## Appendix 1, DEG for "Mapping AML heterogeneity – multi-cohort transcriptomic analysis identifies novel clusters and divergent ex-vivo drug responses" (part 58 of 65)

### Sheet: AML-MRC(4)_T (continued)
ensembl_id	hgnc_symbol	log2FoldChange	pvalue	padj	pct.in	pct.out	cluster	surface_protein	transcription_factor
ENSG00000153930.12	ANKFN1	2.84465	3.38962e-31	4.9119e-29	0.710526315789474	0.683783783783784	AML-MRC(4)_T	0	0
ENSG00000286462.1		2.84455	4.36142e-22	2.5936e-20	0.807017543859649	0.389189189189189	AML-MRC(4)_T	0	0
ENSG00000130224.15	LRCH2	2.83738	1.73741e-13	3.6447e-12	0.368421052631579	0.336936936936937	AML-MRC(4)_T	0	0
ENSG00000205403.13	CFI	2.83454	5.25983e-31	7.4691e-29	0.824561403508772	0.652252252252252	AML-MRC(4)_T	0	0
ENSG00000185559.16	DLK1	2.83242	2.36229e-21	1.3029e-19	0.982456140350877	0.871171171171171	AML-MRC(4)_T	0	0
ENSG00000224081.9	SLC44A3-AS1	2.83183	6.34306e-41	2.2258e-38	0.947368421052632	0.80990990990991	AML-MRC(4)_T	0	0
ENSG00000240393.1	DRG1P2	2.83123	6.80796e-09	7.5119e-08	0.263157894736842	0.163963963963964	AML-MRC(4)_T	0	0
ENSG00000186766.8	FOXI2	2.82884	1.68254e-17	5.8461e-16	0.62280701754386	0.302702702702703	AML-MRC(4)_T	0	1
ENSG00000253858.1		2.82375	3.79472e-20	1.8427e-18	0.517543859649123	0.275675675675676	AML-MRC(4)_T	0	0
ENSG00000158485.11	CD1B	2.82022	4.11148e-25	3.3378e-23	0.789473684210526	0.510810810810811	AML-MRC(4)_T	1	0
ENSG00000219700.1	PTCHD3P3	2.81236	7.00063e-13	1.3647e-11	0.482456140350877	0.368468468468468	AML-MRC(4)_T	0	0
ENSG00000046604.13	DSG2	2.80113	4.16701e-26	3.7564e-24	0.991228070175439	0.915315315315315	AML-MRC(4)_T	1	0
ENSG00000256923.1		2.80102	1.72095e-13	3.6155e-12	0.5	0.167567567567568	AML-MRC(4)_T	0	0
ENSG00000164796.18	CSMD3	2.79914	3.91819e-11	6.0145e-10	0.473684210526316	0.398198198198198	AML-MRC(4)_T	0	0
ENSG00000223629.1	DEFA8P	2.79784	8.54864e-19	3.5239e-17	0.885964912280702	0.653153153153153	AML-MRC(4)_T	0	0
ENSG00000228271.2	LINC02048	2.79643	1.82016e-14	4.3811e-13	0.412280701754386	0.247747747747748	AML-MRC(4)_T	0	0
ENSG00000268652.1		2.79584	5.16675e-24	3.6685e-22	0.62280701754386	0.502702702702703	AML-MRC(4)_T	0	0
ENSG00000176956.13	LY6H	2.78894	1.37053e-20	6.9774e-19	0.570175438596491	0.406306306306306	AML-MRC(4)_T	0	0
ENSG00000166415.15	WDR72	2.77418	1.29876e-15	3.5901e-14	0.535087719298246	0.476576576576577	AML-MRC(4)_T	0	0
ENSG00000162374.18	ELAVL4	2.77169	2.9481e-25	2.4448e-23	0.850877192982456	0.595495495495496	AML-MRC(4)_T	0	0
ENSG00000197934.8	CYYR1-AS1	2.76818	1.01651e-15	2.8507e-14	0.701754385964912	0.367567567567568	AML-MRC(4)_T	0	0
ENSG00000101134.12	DOK5	2.76522	8.40518e-20	3.8623e-18	0.614035087719298	0.424324324324324	AML-MRC(4)_T	0	0
ENSG00000196468.8	FGF16	2.76389	7.61347e-35	1.6244e-32	0.912280701754386	0.623423423423423	AML-MRC(4)_T	0	0
ENSG00000266903.2	CEACAM16-AS1	2.75781	2.9643e-73	8.3907e-70	0.982456140350877	0.86036036036036	AML-MRC(4)_T	0	0
ENSG00000224822.1	THRB-IT1	2.75514	1.59699e-14	3.868e-13	0.368421052631579	0.246846846846847	AML-MRC(4)_T	0	0
ENSG00000132321.17	IQCA1	2.75419	8.25422e-37	2.0495e-34	0.780701754385965	0.588288288288288	AML-MRC(4)_T	0	0
ENSG00000278090.3	LUNAR1	2.74769	2.3235e-51	1.7617e-48	0.991228070175439	0.877477477477478	AML-MRC(4)_T	0	0
ENSG00000250662.1	HNRNPKP5	2.74763	1.3482e-27	1.386e-25	0.464912280701754	0.407207207207207	AML-MRC(4)_T	0	0
ENSG00000165841.11	CYP2C19	2.74637	5.55327e-21	2.9226e-19	0.517543859649123	0.288288288288288	AML-MRC(4)_T	0	0
ENSG00000242268.3	LINC02082	2.74508	3.11702e-17	1.047e-15	0.701754385964912	0.440540540540541	AML-MRC(4)_T	0	0
ENSG00000253983.3		2.74502	8.5765e-26	7.555e-24	0.649122807017544	0.493693693693694	AML-MRC(4)_T	0	0
ENSG00000211905.1	IGHJ1	2.74426	1.03279e-48	6.545e-46	0.956140350877193	0.77027027027027	AML-MRC(4)_T	0	0
ENSG00000163737.4	PF4	2.72858	1.12682e-34	2.3803e-32	0.991228070175439	0.961261261261261	AML-MRC(4)_T	0	0
ENSG00000173578.8	XCR1	2.72718	2.04303e-35	4.5416e-33	0.903508771929825	0.791891891891892	AML-MRC(4)_T	0	0
ENSG00000250334.6	LINC00989	2.72025	6.80448e-32	1.0583e-29	0.921052631578947	0.740540540540541	AML-MRC(4)_T	0	0
ENSG00000224957.6	LINC01266	2.71251	6.08144e-11	9.0856e-10	0.333333333333333	0.3	AML-MRC(4)_T	0	0
ENSG00000288555.1		2.71149	3.56354e-10	4.7972e-09	0.587719298245614	0.237837837837838	AML-MRC(4)_T	0	0
ENSG00000288536.1		2.7091	1.60075e-11	2.5981e-10	0.614035087719298	0.257657657657658	AML-MRC(4)_T	0	0
ENSG00000117122.14	MFAP2	2.70869	8.6604e-42	3.3127e-39	0.991228070175439	0.845045045045045	AML-MRC(4)_T	0	0
ENSG00000205445.3	KRTAP10-2	2.70698	2.18424e-16	6.5914e-15	0.640350877192982	0.271171171171171	AML-MRC(4)_T	0	0
ENSG00000116833.14	NR5A2	2.68788	1.55933e-32	2.6519e-30	0.982456140350877	0.863963963963964	AML-MRC(4)_T	0	1
ENSG00000173482.17	PTPRM	2.68617	1.22747e-55	1.212e-52	1	1	AML-MRC(4)_T	1	0
ENSG00000101463.6	SYNDIG1	2.6855	5.40821e-15	1.3908e-13	0.552631578947368	0.31981981981982	AML-MRC(4)_T	0	0
ENSG00000125798.15	FOXA2	2.68198	3.32517e-12	5.8925e-11	0.403508771929825	0.307207207207207	AML-MRC(4)_T	0	1
ENSG00000126231.15	PROZ	2.67788	2.57589e-95	5.4685e-91	0.982456140350877	0.95045045045045	AML-MRC(4)_T	0	0
ENSG00000137766.17	UNC13C	2.67627	4.14646e-17	1.3658e-15	0.684210526315789	0.485585585585586	AML-MRC(4)_T	0	0
ENSG00000151838.12	CCDC175	2.67577	3.29427e-39	1.0136e-36	0.973684210526316	0.769369369369369	AML-MRC(4)_T	0	0
ENSG00000075223.14	SEMA3C	2.67351	4.40639e-35	9.497e-33	0.982456140350877	0.918918918918919	AML-MRC(4)_T	1	0
ENSG00000233542.2		2.66566	4.94168e-17	1.6103e-15	0.605263157894737	0.32972972972973	AML-MRC(4)_T	0	0
ENSG00000233760.2		2.66104	3.43601e-30	4.4615e-28	0.833333333333333	0.573873873873874	AML-MRC(4)_T	0	0
ENSG00000197360.9	ZNF98	2.65967	7.317e-20	3.3953e-18	0.868421052631579	0.687387387387387	AML-MRC(4)_T	0	1
ENSG00000183166.11	CALN1	2.65935	1.47746e-45	7.2105e-43	1	0.991891891891892	AML-MRC(4)_T	0	0
ENSG00000164500.7	SPATA48	2.65834	5.14803e-21	2.7323e-19	0.798245614035088	0.445045045045045	AML-MRC(4)_T	0	0
ENSG00000152661.9	GJA1	2.65684	1.55461e-18	6.1746e-17	0.885964912280702	0.746846846846847	AML-MRC(4)_T	0	0
ENSG00000205696.4	ADARB2-AS1	2.65011	8.31677e-19	3.4384e-17	0.684210526315789	0.403603603603604	AML-MRC(4)_T	0	0
ENSG00000144369.13	FAM171B	2.64292	1.16749e-50	8.4018e-48	0.991228070175439	0.963963963963964	AML-MRC(4)_T	0	1
ENSG00000232265.8	LINC02805	2.62675	2.13557e-40	7.2539e-38	0.982456140350877	0.854954954954955	AML-MRC(4)_T	0	0
ENSG00000188643.11	S100A16	2.62604	5.78308e-21	3.0389e-19	0.947368421052632	0.865765765765766	AML-MRC(4)_T	0	0
ENSG00000255829.1		2.61383	3.79282e-31	5.4405e-29	0.815789473684211	0.490990990990991	AML-MRC(4)_T	0	0
ENSG00000225603.3		2.61251	2.79822e-42	1.1535e-39	0.929824561403509	0.943243243243243	AML-MRC(4)_T	0	0
ENSG00000176571.12	CNBD1	2.60991	1.15215e-09	1.4316e-08	0.526315789473684	0.236036036036036	AML-MRC(4)_T	0	0
ENSG00000229859.10	PGA3	2.6058	9.02525e-15	2.2475e-13	0.587719298245614	0.273873873873874	AML-MRC(4)_T	0	0
ENSG00000175746.6	LINC02915	2.60576	1.04219e-17	3.7216e-16	0.535087719298246	0.336936936936937	AML-MRC(4)_T	0	0
ENSG00000161031.13	PGLYRP2	2.60285	8.11262e-75	2.6496e-71	1	0.943243243243243	AML-MRC(4)_T	0	0
ENSG00000237547.1	IGHJ2P	2.60223	1.30613e-41	4.9077e-39	0.964912280701754	0.756756756756757	AML-MRC(4)_T	0	0
ENSG00000249086.1		2.59939	8.49666e-31	1.1776e-28	0.728070175438597	0.527027027027027	AML-MRC(4)_T	0	0
ENSG00000115361.8	ACADL	2.59534	1.67002e-16	5.1382e-15	0.394736842105263	0.478378378378378	AML-MRC(4)_T	0	0
ENSG00000259107.2	LINC00911	2.5927	1.00418e-19	4.56e-18	0.62280701754386	0.305405405405405	AML-MRC(4)_T	0	0
ENSG00000102837.7	OLFM4	2.59257	1.81861e-21	1.0227e-19	0.991228070175439	0.895495495495495	AML-MRC(4)_T	0	0
ENSG00000283646.2	LINC02009	2.59201	9.44298e-32	1.4474e-29	0.982456140350877	0.914414414414414	AML-MRC(4)_T	0	0
ENSG00000088827.12	SIGLEC1	2.58934	2.6702e-34	5.5036e-32	1	0.99009009009009	AML-MRC(4)_T	1	0
ENSG00000156103.16	MMP16	2.58554	3.77659e-17	1.2527e-15	0.763157894736842	0.545045045045045	AML-MRC(4)_T	0	0
ENSG00000105270.15	CLIP3	2.58171	2.38249e-79	1.2645e-75	1	0.999099099099099	AML-MRC(4)_T	0	0
ENSG00000171798.18	KNDC1	2.57554	3.60701e-41	1.2979e-38	0.973684210526316	0.930630630630631	AML-MRC(4)_T	0	0
ENSG00000134853.12	PDGFRA	2.57245	1.88203e-32	3.171e-30	0.824561403508772	0.892792792792793	AML-MRC(4)_T	1	0
ENSG00000231165.3	TRBV26OR9-2	2.56974	5.86305e-17	1.8974e-15	0.771929824561403	0.445945945945946	AML-MRC(4)_T	0	0
ENSG00000266976.3		2.56541	4.71609e-14	1.0836e-12	0.640350877192982	0.487387387387387	AML-MRC(4)_T	0	0
ENSG00000168333.14	PPDPFL	2.55991	9.18521e-07	7.1102e-06	0.315789473684211	0.176576576576577	AML-MRC(4)_T	0	0
ENSG00000187800.13	PEAR1	2.55506	9.97248e-76	4.2342e-72	1	0.999099099099099	AML-MRC(4)_T	1	0
ENSG00000109684.15	CLNK	2.55262	5.34036e-44	2.3619e-41	1	0.954054054054054	AML-MRC(4)_T	0	0
ENSG00000241749.4	RPSAP52	2.55228	9.6128e-27	9.2133e-25	0.929824561403509	0.674774774774775	AML-MRC(4)_T	0	0
ENSG00000197301.7	HMGA2-AS1	2.54534	2.90282e-41	1.0625e-38	0.991228070175439	0.915315315315315	AML-MRC(4)_T	0	0
ENSG00000157551.19	KCNJ15	2.54235	2.16985e-38	6.142e-36	1	0.963963963963964	AML-MRC(4)_T	0	0
ENSG00000203883.7	SOX18	2.53766	1.82876e-46	9.5861e-44	1	0.922522522522523	AML-MRC(4)_T	0	1
ENSG00000255552.7	LY6G6E	2.5376	6.33482e-25	5.0088e-23	0.868421052631579	0.653153153153153	AML-MRC(4)_T	0	0
ENSG00000124507.11	PACSIN1	2.52926	1.46333e-46	7.7665e-44	1	0.99009009009009	AML-MRC(4)_T	0	0
ENSG00000197403.4	OR6N1	2.52876	2.93541e-22	1.7729e-20	0.789473684210526	0.610810810810811	AML-MRC(4)_T	0	0
ENSG00000183421.12	RIPK4	2.52647	4.35431e-20	2.1033e-18	0.842105263157895	0.592792792792793	AML-MRC(4)_T	0	1
ENSG00000224750.6		2.52329	1.3256e-06	9.9564e-06	0.271929824561404	0.153153153153153	AML-MRC(4)_T	0	0
ENSG00000249926.2		2.51633	5.01708e-25	4.0268e-23	0.842105263157895	0.552252252252252	AML-MRC(4)_T	0	0
ENSG00000241213.2	LINC02024	2.51627	3.02652e-08	3.0264e-07	0.333333333333333	0.167567567567568	AML-MRC(4)_T	0	0
ENSG00000235029.1	MNX1-AS2	2.51505	4.96111e-10	6.5499e-09	0.324561403508772	0.254054054054054	AML-MRC(4)_T	0	0
ENSG00000276854.1		2.51423	1.855e-15	5.0391e-14	0.517543859649123	0.254054054054054	AML-MRC(4)_T	0	0
ENSG00000254041.1		2.51279	5.48044e-18	2.0269e-16	0.666666666666667	0.414414414414414	AML-MRC(4)_T	0	0
ENSG00000163092.21	XIRP2	2.50998	2.92646e-27	2.9099e-25	0.947368421052632	0.753153153153153	AML-MRC(4)_T	0	0
ENSG00000267573.1	KRT8P5	2.50847	7.96576e-16	2.2623e-14	0.62280701754386	0.296396396396396	AML-MRC(4)_T	0	0
ENSG00000162105.19	SHANK2	2.50555	1.19142e-35	2.7197e-33	0.894736842105263	0.889189189189189	AML-MRC(4)_T	0	0
ENSG00000251219.2	LINC01217	2.50529	8.82315e-10	1.1149e-08	0.5	0.236036036036036	AML-MRC(4)_T	0	0
ENSG00000260947.1		2.50277	2.20582e-24	1.646e-22	0.947368421052632	0.838738738738739	AML-MRC(4)_T	0	0
ENSG00000282692.1		2.49942	2.98204e-17	1.0041e-15	0.894736842105263	0.52972972972973	AML-MRC(4)_T	0	0
ENSG00000225731.1	PDE9A-AS1	2.49886	4.99117e-22	2.9515e-20	0.728070175438597	0.478378378378378	AML-MRC(4)_T	0	0
ENSG00000176320.2		2.49242	2.31299e-19	1.0052e-17	0.824561403508772	0.628828828828829	AML-MRC(4)_T	0	0
ENSG00000142627.13	EPHA2	2.49087	2.19332e-33	4.0666e-31	0.956140350877193	0.920720720720721	AML-MRC(4)_T	1	0
ENSG00000165105.10	RASEF	2.48639	4.88381e-19	2.0592e-17	0.675438596491228	0.555855855855856	AML-MRC(4)_T	0	0
ENSG00000021852.13	C8B	2.4844	3.32418e-07	2.7839e-06	0.184210526315789	0.21981981981982	AML-MRC(4)_T	0	0
ENSG00000104140.7	RHOV	2.48022	2.11427e-38	6.0248e-36	0.912280701754386	0.846846846846847	AML-MRC(4)_T	0	0
ENSG00000183853.18	KIRREL1	2.48012	1.36436e-28	1.5047e-26	1	0.868468468468468	AML-MRC(4)_T	0	0
ENSG00000101333.17	PLCB4	2.47518	1.61692e-32	2.7352e-30	0.991228070175439	0.932432432432432	AML-MRC(4)_T	0	0
ENSG00000250596.2		2.47438	7.10823e-26	6.2877e-24	0.824561403508772	0.55045045045045	AML-MRC(4)_T	0	0
ENSG00000198125.13	MB	2.4706	1.71695e-21	9.6813e-20	0.763157894736842	0.526126126126126	AML-MRC(4)_T	0	0
ENSG00000204424.10	LY6G6F	2.46524	4.23388e-23	2.7487e-21	0.815789473684211	0.557657657657658	AML-MRC(4)_T	0	0
ENSG00000164120.14	HPGD	2.46306	1.27923e-45	6.39e-43	1	0.994594594594595	AML-MRC(4)_T	0	0
ENSG00000279286.2		2.46159	6.03818e-33	1.0638e-30	0.780701754385965	0.483783783783784	AML-MRC(4)_T	0	0
ENSG00000258018.2	LINC02457	2.46073	3.07765e-27	3.046e-25	0.964912280701754	0.828828828828829	AML-MRC(4)_T	0	0
ENSG00000184564.11	SLITRK6	2.45757	1.80438e-08	1.8764e-07	0.631578947368421	0.346846846846847	AML-MRC(4)_T	1	0
ENSG00000138798.13	EGF	2.45753	1.40518e-45	6.9375e-43	1	0.95045045045045	AML-MRC(4)_T	0	0
ENSG00000267640.6		2.45444	4.49849e-27	4.401e-25	0.947368421052632	0.768468468468469	AML-MRC(4)_T	0	0
ENSG00000158481.13	CD1C	2.45417	7.60813e-40	2.4288e-37	1	0.976576576576577	AML-MRC(4)_T	1	0
ENSG00000164484.12	TMEM200A	2.45398	2.70685e-38	7.5612e-36	0.991228070175439	0.923423423423423	AML-MRC(4)_T	0	0
ENSG00000137868.19	STRA6	2.45393	3.01074e-16	8.9394e-15	0.596491228070175	0.542342342342342	AML-MRC(4)_T	0	0
ENSG00000232692.1		2.45379	3.08061e-14	7.1986e-13	0.666666666666667	0.330630630630631	AML-MRC(4)_T	0	0
ENSG00000175894.18	TSPEAR	2.44761	7.07774e-20	3.2915e-18	0.912280701754386	0.541441441441441	AML-MRC(4)_T	0	0
ENSG00000211904.2	IGHJ2	2.44739	5.59175e-37	1.4132e-34	0.964912280701754	0.859459459459459	AML-MRC(4)_T	0	0
ENSG00000251095.7		2.4463	7.3595e-21	3.8435e-19	0.868421052631579	0.646846846846847	AML-MRC(4)_T	0	0
ENSG00000113083.15	LOX	2.44166	8.981e-49	5.8665e-46	1	0.990990990990991	AML-MRC(4)_T	1	0
ENSG00000226627.2	SHANK2-AS1	2.4411	2.02568e-07	1.7694e-06	0.201754385964912	0.177477477477477	AML-MRC(4)_T	0	0
ENSG00000226520.1	KIRREL1-IT1	2.43587	8.00317e-20	3.7056e-18	0.614035087719298	0.337837837837838	AML-MRC(4)_T	0	0
ENSG00000285686.1	LINC02834	2.4339	5.05785e-10	6.6685e-09	0.385964912280702	0.247747747747748	AML-MRC(4)_T	0	0
ENSG00000251636.1	LINC01218	2.43236	8.06963e-13	1.5581e-11	0.719298245614035	0.371171171171171	AML-MRC(4)_T	0	0
ENSG00000161940.11	BCL6B	2.43171	2.52246e-36	5.9742e-34	0.991228070175439	0.96036036036036	AML-MRC(4)_T	0	1
ENSG00000179073.6	TAAR3P	2.4313	2.90119e-09	3.3785e-08	0.456140350877193	0.181081081081081	AML-MRC(4)_T	0	0
ENSG00000183098.11	GPC6	2.42911	5.8146e-12	9.975e-11	0.666666666666667	0.628828828828829	AML-MRC(4)_T	0	0
ENSG00000235890.2	TSPEAR-AS1	2.42651	1.29165e-20	6.6075e-19	0.912280701754386	0.672972972972973	AML-MRC(4)_T	0	0
ENSG00000227742.2	CALR4P	2.4244	4.61273e-40	1.5066e-37	0.903508771929825	0.810810810810811	AML-MRC(4)_T	0	0
ENSG00000230690.2		2.42378	1.45207e-18	5.7782e-17	0.903508771929825	0.695495495495495	AML-MRC(4)_T	0	0
ENSG00000114654.7	EFCC1	2.42299	1.12527e-45	5.6878e-43	1	0.988288288288288	AML-MRC(4)_T	0	0
ENSG00000132514.14	CLEC10A	2.41993	1.71017e-28	1.8811e-26	0.982456140350877	0.946846846846847	AML-MRC(4)_T	0	0
ENSG00000262801.6		2.41967	3.56485e-07	2.969e-06	0.289473684210526	0.16036036036036	AML-MRC(4)_T	0	0
ENSG00000256779.2	SRSF8BP	2.41598	4.20448e-11	6.4192e-10	0.333333333333333	0.273873873873874	AML-MRC(4)_T	0	0
ENSG00000229961.3		2.40938	1.26131e-15	3.4934e-14	0.710526315789474	0.636036036036036	AML-MRC(4)_T	0	0
ENSG00000251584.2		2.40691	2.91814e-20	1.4291e-18	0.815789473684211	0.437837837837838	AML-MRC(4)_T	0	0
ENSG00000177464.5	GPR4	2.39984	1.29522e-30	1.7626e-28	0.956140350877193	0.786486486486486	AML-MRC(4)_T	0	0
ENSG00000265957.1	MIR4319	2.39515	1.30952e-22	8.1646e-21	0.780701754385965	0.385585585585586	AML-MRC(4)_T	0	0
ENSG00000229914.1		2.39488	3.09415e-24	2.2651e-22	0.885964912280702	0.758558558558559	AML-MRC(4)_T	0	0
ENSG00000268510.1	IFNL3P1	2.39154	2.05539e-47	1.1483e-44	0.947368421052632	0.710810810810811	AML-MRC(4)_T	0	0
ENSG00000269067.2	ZNF728	2.39152	2.50439e-11	3.9456e-10	0.385964912280702	0.331531531531532	AML-MRC(4)_T	0	1
ENSG00000187773.8	DIPK1C	2.39016	2.19576e-08	2.2454e-07	0.631578947368421	0.391891891891892	AML-MRC(4)_T	0	0
ENSG00000100968.14	NFATC4	2.39008	1.45353e-24	1.106e-22	0.956140350877193	0.86036036036036	AML-MRC(4)_T	0	1
ENSG00000179776.19	CDH5	2.38854	6.242e-29	7.1244e-27	0.982456140350877	0.89009009009009	AML-MRC(4)_T	1	0
ENSG00000273368.1		2.38516	1.33835e-24	1.0239e-22	0.771929824561403	0.394594594594595	AML-MRC(4)_T	0	0
ENSG00000230400.3	LINC01747	2.3843	2.31273e-25	1.9522e-23	0.894736842105263	0.61981981981982	AML-MRC(4)_T	0	0
ENSG00000238152.2	OR7E140P	2.38288	3.3178e-23	2.1706e-21	0.824561403508772	0.514414414414414	AML-MRC(4)_T	0	0
ENSG00000111961.18	SASH1	2.3783	4.14322e-28	4.4649e-26	0.973684210526316	0.943243243243243	AML-MRC(4)_T	0	0
ENSG00000169184.6	MN1	2.3779	9.53166e-61	1.3955e-57	1	1	AML-MRC(4)_T	0	1
ENSG00000186472.20	PCLO	2.37006	1.35966e-18	5.4411e-17	0.824561403508772	0.735135135135135	AML-MRC(4)_T	0	0
ENSG00000061492.12	WNT8A	2.36588	1.61087e-21	9.1195e-20	0.789473684210526	0.654054054054054	AML-MRC(4)_T	0	0
ENSG00000243953.1		2.36196	5.11925e-10	6.7419e-09	0.43859649122807	0.16036036036036	AML-MRC(4)_T	0	0
ENSG00000265413.1		2.35989	1.2536e-33	2.4304e-31	0.912280701754386	0.618018018018018	AML-MRC(4)_T	0	0
ENSG00000286508.1		2.35917	6.20711e-51	4.6236e-48	1	0.823423423423423	AML-MRC(4)_T	0	0
ENSG00000177425.11	PAWR	2.35871	3.46295e-39	1.0502e-36	1	0.998198198198198	AML-MRC(4)_T	0	1
ENSG00000188848.16	BEND4	2.35341	3.08448e-31	4.5474e-29	0.991228070175439	0.994594594594595	AML-MRC(4)_T	0	1
ENSG00000153707.17	PTPRD	2.35158	1.21353e-23	8.3105e-22	0.947368421052632	0.920720720720721	AML-MRC(4)_T	1	0
ENSG00000079841.18	RIMS1	2.34855	1.88303e-12	3.4462e-11	0.491228070175439	0.455855855855856	AML-MRC(4)_T	0	0
ENSG00000203799.13	CCDC162P	2.34297	5.36108e-56	5.4197e-53	1	0.994594594594595	AML-MRC(4)_T	0	0
ENSG00000131203.13	IDO1	2.34186	9.04743e-20	4.1395e-18	0.719298245614035	0.637837837837838	AML-MRC(4)_T	0	0
ENSG00000255221.3	CARD17P	2.3414	6.30598e-40	2.0284e-37	0.964912280701754	0.834234234234234	AML-MRC(4)_T	0	0
ENSG00000127920.6	GNG11	2.34085	1.67064e-37	4.3786e-35	1	0.958558558558559	AML-MRC(4)_T	0	0
ENSG00000122641.11	INHBA	2.3394	6.76974e-32	1.0568e-29	1	0.997297297297297	AML-MRC(4)_T	0	0
ENSG00000047617.15	ANO2	2.33544	5.65478e-33	1.0088e-30	0.956140350877193	0.778378378378378	AML-MRC(4)_T	0	0
ENSG00000225868.7	WDR87BP	2.33405	4.11894e-19	1.7541e-17	0.815789473684211	0.417117117117117	AML-MRC(4)_T	0	0
ENSG00000198010.13	DLGAP2	2.33147	8.91698e-28	9.3253e-26	0.991228070175439	0.915315315315315	AML-MRC(4)_T	0	0
ENSG00000169908.12	TM4SF1	2.33087	1.29557e-28	1.4363e-26	1	0.944144144144144	AML-MRC(4)_T	0	0
ENSG00000249646.2	OR7E94P	2.33074	2.60518e-19	1.1264e-17	0.666666666666667	0.366666666666667	AML-MRC(4)_T	0	0
ENSG00000235285.1	SMIM2-IT1	2.3271	3.82008e-12	6.7218e-11	0.526315789473684	0.30990990990991	AML-MRC(4)_T	0	0
ENSG00000064989.13	CALCRL	2.32661	8.5312e-50	5.8424e-47	1	0.99009009009009	AML-MRC(4)_T	1	0
ENSG00000224027.1		2.32034	2.89213e-13	5.9236e-12	0.56140350877193	0.217117117117117	AML-MRC(4)_T	0	0
ENSG00000070018.9	LRP6	2.32026	4.3191e-45	1.9933e-42	1	0.995495495495496	AML-MRC(4)_T	0	1
ENSG00000279041.1		2.31831	1.19579e-63	2.1155e-60	1	0.964864864864865	AML-MRC(4)_T	0	0
ENSG00000235020.5		2.31685	9.39769e-18	3.3758e-16	0.710526315789474	0.455855855855856	AML-MRC(4)_T	0	0
ENSG00000174740.8	PABPC5	2.31573	2.50986e-08	2.5415e-07	0.201754385964912	0.272972972972973	AML-MRC(4)_T	0	0
ENSG00000121742.19	GJB6	2.31291	8.85241e-25	6.884e-23	0.956140350877193	0.901801801801802	AML-MRC(4)_T	0	0
ENSG00000256004.1		2.311	3.90514e-22	2.332e-20	0.701754385964912	0.418018018018018	AML-MRC(4)_T	0	0
ENSG00000272620.2	AFAP1-AS1	2.30858	1.62399e-27	1.6575e-25	0.929824561403509	0.922522522522523	AML-MRC(4)_T	0	0
ENSG00000152217.20	SETBP1	2.30725	1.35003e-76	6.369e-73	1	1	AML-MRC(4)_T	0	1
ENSG00000088726.16	TMEM40	2.30649	5.41357e-23	3.4669e-21	0.964912280701754	0.784684684684685	AML-MRC(4)_T	0	0
ENSG00000273203.1		2.30644	1.55208e-13	3.2835e-12	0.649122807017544	0.610810810810811	AML-MRC(4)_T	0	0
ENSG00000152467.10	ZSCAN1	2.3022	1.85044e-16	5.6483e-15	0.903508771929825	0.50990990990991	AML-MRC(4)_T	0	1
ENSG00000256407.2		2.30159	3.92352e-45	1.8306e-42	0.859649122807018	0.768468468468469	AML-MRC(4)_T	0	0
ENSG00000100234.12	TIMP3	2.30087	2.38515e-33	4.4031e-31	1	0.99009009009009	AML-MRC(4)_T	0	0
ENSG00000285584.2		2.30059	2.55186e-12	4.5794e-11	0.587719298245614	0.200900900900901	AML-MRC(4)_T	0	0
ENSG00000106078.19	COBL	2.30035	1.1651e-18	4.7024e-17	0.921052631578947	0.718018018018018	AML-MRC(4)_T	0	0
ENSG00000114315.4	HES1	2.29749	6.84086e-32	1.0601e-29	0.991228070175439	0.973873873873874	AML-MRC(4)_T	0	1
ENSG00000164929.17	BAALC	2.29709	6.07916e-40	1.9703e-37	1	0.996396396396396	AML-MRC(4)_T	0	0
ENSG00000229308.1		2.2946	1.5366e-10	2.1828e-09	0.421052631578947	0.346846846846847	AML-MRC(4)_T	0	0
ENSG00000256948.1		2.29317	1.36066e-24	1.0391e-22	0.850877192982456	0.774774774774775	AML-MRC(4)_T	0	0
ENSG00000286442.1		2.29317	8.62432e-11	1.2649e-09	0.368421052631579	0.362162162162162	AML-MRC(4)_T	0	0
ENSG00000135298.14	ADGRB3	2.29283	3.57762e-13	7.2507e-12	0.789473684210526	0.548648648648649	AML-MRC(4)_T	0	0
ENSG00000119862.13	LGALSL	2.28868	5.19918e-54	4.6968e-51	1	0.999099099099099	AML-MRC(4)_T	0	0
ENSG00000227108.1	IGHD1-14	2.28169	5.98306e-32	9.4087e-30	0.956140350877193	0.731531531531531	AML-MRC(4)_T	0	0
ENSG00000101438.4	SLC32A1	2.2789	5.41044e-13	1.0665e-11	0.570175438596491	0.396396396396396	AML-MRC(4)_T	0	0
ENSG00000211909.1	IGHD5-24	2.27883	1.53394e-30	2.0808e-28	0.912280701754386	0.602702702702703	AML-MRC(4)_T	0	0
ENSG00000133962.8	CATSPERB	2.27307	3.32776e-45	1.6056e-42	0.991228070175439	0.891891891891892	AML-MRC(4)_T	0	0
ENSG00000145113.22	MUC4	2.27255	1.92777e-29	2.3253e-27	0.982456140350877	0.943243243243243	AML-MRC(4)_T	1	0
ENSG00000142611.17	PRDM16	2.27045	1.74246e-24	1.3048e-22	0.982456140350877	0.935135135135135	AML-MRC(4)_T	0	1
ENSG00000287653.1		2.27032	9.84433e-24	6.7854e-22	0.894736842105263	0.776576576576577	AML-MRC(4)_T	0	0
ENSG00000137727.12	ARHGAP20	2.26802	1.83436e-39	5.7269e-37	0.964912280701754	0.92972972972973	AML-MRC(4)_T	0	0
ENSG00000211915.1	IGHD5-18	2.26706	4.98107e-39	1.4894e-36	0.991228070175439	0.732432432432432	AML-MRC(4)_T	0	0
ENSG00000229988.2	HBBP1	2.26628	3.08647e-17	1.0376e-15	0.842105263157895	0.701801801801802	AML-MRC(4)_T	0	0
ENSG00000237197.1	IGHD1-7	2.26595	9.77806e-33	1.6946e-30	0.929824561403509	0.733333333333333	AML-MRC(4)_T	0	0
ENSG00000165646.14	SLC18A2	2.26511	9.29417e-66	1.8791e-62	1	0.997297297297297	AML-MRC(4)_T	0	0
ENSG00000165300.7	SLITRK5	2.25912	6.74986e-22	3.9421e-20	0.982456140350877	0.934234234234234	AML-MRC(4)_T	0	0
ENSG00000168913.7	ENHO	2.25624	1.18542e-23	8.1311e-22	0.798245614035088	0.737837837837838	AML-MRC(4)_T	0	0
ENSG00000111262.6	KCNA1	2.25251	8.26193e-10	1.0493e-08	0.228070175438596	0.286486486486487	AML-MRC(4)_T	0	0
ENSG00000286766.1		2.25078	8.02011e-18	2.903e-16	0.719298245614035	0.410810810810811	AML-MRC(4)_T	0	0
ENSG00000162998.5	FRZB	2.24961	1.76411e-13	3.6952e-12	0.570175438596491	0.524324324324324	AML-MRC(4)_T	0	0
ENSG00000143036.17	SLC44A3	2.24616	9.05905e-24	6.2543e-22	0.912280701754386	0.787387387387387	AML-MRC(4)_T	0	0
ENSG00000283445.1		2.24603	6.05363e-21	3.1732e-19	0.973684210526316	0.79009009009009	AML-MRC(4)_T	0	0
ENSG00000215378.3	DEFT1P	2.24567	4.27403e-07	3.5074e-06	0.368421052631579	0.199099099099099	AML-MRC(4)_T	0	0
ENSG00000201142.1	RNU1-151P	2.24437	1.52391e-07	1.3582e-06	0.385964912280702	0.178378378378378	AML-MRC(4)_T	0	0
ENSG00000196542.8	SPTSSB	2.24429	6.26724e-28	6.6194e-26	0.859649122807018	0.732432432432432	AML-MRC(4)_T	0	0
ENSG00000280425.2		2.2417	5.78243e-48	3.4099e-45	0.903508771929825	0.80990990990991	AML-MRC(4)_T	0	0
ENSG00000137960.6	GIPC2	2.2404	3.29801e-29	3.8682e-27	0.921052631578947	0.848648648648649	AML-MRC(4)_T	0	0
ENSG00000232543.2	IGHD4-11	2.23852	1.61614e-33	3.105e-31	0.982456140350877	0.785585585585586	AML-MRC(4)_T	0	0
ENSG00000172967.7	XKR3	2.23763	1.84539e-38	5.3302e-36	0.982456140350877	0.840540540540541	AML-MRC(4)_T	0	0
ENSG00000227738.1	PSMD14P1	2.2361	3.29305e-17	1.1035e-15	0.754385964912281	0.497297297297297	AML-MRC(4)_T	0	0
ENSG00000266149.1		2.23589	1.07348e-14	2.6484e-13	0.56140350877193	0.235135135135135	AML-MRC(4)_T	0	0
ENSG00000182747.5	SLC35D3	2.23411	1.97857e-29	2.3798e-27	0.885964912280702	0.821621621621622	AML-MRC(4)_T	0	0
ENSG00000170558.10	CDH2	2.23041	3.36641e-14	7.8492e-13	0.929824561403509	0.775675675675676	AML-MRC(4)_T	1	0
ENSG00000130598.16	TNNI2	2.23016	2.79028e-65	5.151e-62	1	0.994594594594595	AML-MRC(4)_T	0	0
ENSG00000148346.12	LCN2	2.23014	9.18832e-26	8.0438e-24	1	0.988288288288288	AML-MRC(4)_T	0	0
ENSG00000119121.22	TRPM6	2.22912	1.77079e-30	2.3793e-28	1	0.941441441441441	AML-MRC(4)_T	0	0
ENSG00000012223.13	LTF	2.22682	3.49935e-24	2.5398e-22	1	0.993693693693694	AML-MRC(4)_T	1	1
ENSG00000238201.1		2.21925	2.73564e-14	6.4422e-13	0.640350877192982	0.375675675675676	AML-MRC(4)_T	0	0
ENSG00000153993.13	SEMA3D	2.21866	4.10301e-24	2.9542e-22	0.929824561403509	0.861261261261261	AML-MRC(4)_T	0	0
ENSG00000165092.13	ALDH1A1	2.21808	1.21466e-30	1.6583e-28	1	0.989189189189189	AML-MRC(4)_T	0	0
ENSG00000276170.4		2.21783	9.9759e-32	1.5182e-29	0.87719298245614	0.737837837837838	AML-MRC(4)_T	0	0
ENSG00000250320.6	EDIL3-DT	2.21623	2.01383e-09	2.4039e-08	0.368421052631579	0.330630630630631	AML-MRC(4)_T	0	0
ENSG00000253968.2		2.21623	2.68885e-07	2.2962e-06	0.298245614035088	0.231531531531532	AML-MRC(4)_T	0	0
ENSG00000211920.1	IGHD6-13	2.21421	1.29462e-32	2.2165e-30	0.964912280701754	0.726126126126126	AML-MRC(4)_T	0	0
ENSG00000144820.8	ADGRG7	2.21406	2.87752e-09	3.3537e-08	0.517543859649123	0.412612612612613	AML-MRC(4)_T	0	0
ENSG00000228408.6		2.21352	3.29207e-24	2.4058e-22	0.868421052631579	0.733333333333333	AML-MRC(4)_T	0	0
ENSG00000211921.1	IGHD5-12	2.21271	2.68356e-32	4.4683e-30	0.991228070175439	0.80990990990991	AML-MRC(4)_T	0	0
ENSG00000104723.21	TUSC3	2.21221	8.21177e-11	1.2081e-09	0.684210526315789	0.571171171171171	AML-MRC(4)_T	0	0
ENSG00000204529.4	GUCY2EP	2.20932	1.77593e-13	3.7182e-12	0.535087719298246	0.297297297297297	AML-MRC(4)_T	0	0
ENSG00000186310.10	NAP1L3	2.20799	7.03645e-36	1.6237e-33	0.991228070175439	0.945045045045045	AML-MRC(4)_T	0	0
ENSG00000229941.6	PDE11A-AS1	2.20627	2.3669e-11	3.7443e-10	0.307017543859649	0.265765765765766	AML-MRC(4)_T	0	0
ENSG00000251434.1		2.20599	8.90029e-12	1.4924e-10	0.526315789473684	0.342342342342342	AML-MRC(4)_T	0	0
ENSG00000211928.1	IGHD5-5	2.20319	2.00388e-32	3.363e-30	0.964912280701754	0.76036036036036	AML-MRC(4)_T	0	0
ENSG00000138653.10	NDST4	2.20182	4.62877e-06	3.129e-05	0.385964912280702	0.198198198198198	AML-MRC(4)_T	0	0
ENSG00000167641.11	PPP1R14A	2.19839	1.6044e-40	5.4937e-38	1	0.963063063063063	AML-MRC(4)_T	0	0
ENSG00000260182.1		2.19819	8.99527e-21	4.6805e-19	0.921052631578947	0.800900900900901	AML-MRC(4)_T	0	0
ENSG00000226777.7	FAM30A	2.19638	1.15532e-56	1.2263e-53	1	1	AML-MRC(4)_T	0	0
ENSG00000278177.1		2.19631	2.04746e-08	2.109e-07	0.333333333333333	0.194594594594595	AML-MRC(4)_T	0	0
ENSG00000141668.10	CBLN2	2.19537	1.07099e-10	1.5493e-09	0.701754385964912	0.526126126126126	AML-MRC(4)_T	0	0
ENSG00000271447.6	MMP28	2.19503	2.56453e-54	2.3671e-51	1	0.991891891891892	AML-MRC(4)_T	0	0
ENSG00000268480.3	NFILZ	2.19383	9.3003e-25	7.2059e-23	0.859649122807018	0.707207207207207	AML-MRC(4)_T	0	0
ENSG00000285898.1		2.19222	9.8155e-07	7.554e-06	0.271929824561404	0.167567567567568	AML-MRC(4)_T	0	0
ENSG00000215386.13	MIR99AHG	2.19028	4.69113e-29	5.4273e-27	0.991228070175439	0.954954954954955	AML-MRC(4)_T	0	0
ENSG00000174469.23	CNTNAP2	2.18814	3.25881e-29	3.8328e-27	0.973684210526316	0.966666666666667	AML-MRC(4)_T	1	0
ENSG00000146411.6	SLC2A12	2.18654	7.49516e-28	7.8772e-26	0.885964912280702	0.755855855855856	AML-MRC(4)_T	0	0
ENSG00000151892.15	GFRA1	2.18501	2.1184e-10	2.9442e-09	0.614035087719298	0.55045045045045	AML-MRC(4)_T	1	0
ENSG00000270726.6		2.18214	8.60057e-17	2.7374e-15	0.508771929824561	0.430630630630631	AML-MRC(4)_T	0	0
ENSG00000037280.16	FLT4	2.18155	6.40067e-37	1.6081e-34	1	0.995495495495496	AML-MRC(4)_T	1	0
ENSG00000206579.9	XKR4	2.18031	4.0616e-17	1.3389e-15	0.62280701754386	0.594594594594595	AML-MRC(4)_T	0	0
ENSG00000211923.1	IGHD3-10	2.17986	4.4756e-31	6.3768e-29	0.973684210526316	0.801801801801802	AML-MRC(4)_T	0	0
ENSG00000211925.1	IGHD2-8	2.17836	9.74678e-30	1.2136e-27	0.956140350877193	0.711711711711712	AML-MRC(4)_T	0	0
ENSG00000265095.1	FTLP12	2.17767	1.01843e-29	1.2644e-27	0.833333333333333	0.544144144144144	AML-MRC(4)_T	0	0
ENSG00000228131.1	IGHD6-6	2.17761	9.86001e-32	1.5059e-29	0.973684210526316	0.793693693693694	AML-MRC(4)_T	0	0
ENSG00000152952.12	PLOD2	2.17626	1.12467e-20	5.7881e-19	0.929824561403509	0.853153153153153	AML-MRC(4)_T	1	0
ENSG00000158639.13	PAGE5	2.17609	3.76075e-09	4.3005e-08	0.5	0.272972972972973	AML-MRC(4)_T	0	0
ENSG00000164035.10	EMCN	2.17449	6.51876e-16	1.8664e-14	0.789473684210526	0.63963963963964	AML-MRC(4)_T	0	0
ENSG00000139910.20	NOVA1	2.17382	2.63928e-08	2.6624e-07	0.456140350877193	0.400900900900901	AML-MRC(4)_T	0	0
ENSG00000155761.14	SPAG17	2.17277	3.41901e-38	9.3657e-36	0.973684210526316	0.972072072072072	AML-MRC(4)_T	0	0
ENSG00000255860.3		2.1725	3.5335e-17	1.1772e-15	0.692982456140351	0.376576576576577	AML-MRC(4)_T	0	0
ENSG00000279319.1		2.17033	2.49889e-29	2.9554e-27	0.956140350877193	0.730630630630631	AML-MRC(4)_T	0	0
ENSG00000139044.12	B4GALNT3	2.16901	6.13777e-38	1.6599e-35	1	0.991891891891892	AML-MRC(4)_T	0	0
ENSG00000145708.11	CRHBP	2.16592	6.32157e-46	3.2338e-43	1	0.996396396396396	AML-MRC(4)_T	0	0
ENSG00000219926.11	OR7E104P	2.16369	5.82597e-16	1.6793e-14	0.649122807017544	0.354054054054054	AML-MRC(4)_T	0	0
ENSG00000278318.5	ZNF229	2.16298	2.11699e-29	2.5391e-27	0.947368421052632	0.948648648648649	AML-MRC(4)_T	0	1
ENSG00000213973.9	ZNF99	2.16023	5.67131e-15	1.4523e-13	0.789473684210526	0.656756756756757	AML-MRC(4)_T	0	1
ENSG00000256797.1	KLRF2	2.15878	6.67174e-09	7.3712e-08	0.736842105263158	0.471171171171171	AML-MRC(4)_T	0	0
ENSG00000196109.9	ZNF676	2.15568	1.54443e-11	2.5134e-10	0.587719298245614	0.477477477477477	AML-MRC(4)_T	0	1
ENSG00000228400.2	CNTNAP5-DT	2.15492	1.07391e-07	9.8418e-07	0.333333333333333	0.199099099099099	AML-MRC(4)_T	0	0
ENSG00000185681.13	MORN5	2.15483	1.41874e-16	4.4098e-15	0.684210526315789	0.30990990990991	AML-MRC(4)_T	0	0
ENSG00000127533.4	F2RL3	2.15481	1.8556e-33	3.4862e-31	1	0.967567567567568	AML-MRC(4)_T	1	0
ENSG00000251138.7	LINC02882	2.15451	1.66922e-07	1.4784e-06	0.385964912280702	0.311711711711712	AML-MRC(4)_T	0	0
ENSG00000249505.1	JMJD4P1	2.15412	2.79966e-20	1.3758e-18	0.833333333333333	0.490990990990991	AML-MRC(4)_T	0	0
ENSG00000257474.5		2.14801	2.68342e-08	2.7018e-07	0.421052631578947	0.20990990990991	AML-MRC(4)_T	0	0
ENSG00000228153.1		2.14594	5.11264e-15	1.3204e-13	0.657894736842105	0.35045045045045	AML-MRC(4)_T	0	0
ENSG00000132854.19	KANK4	2.14588	8.99013e-24	6.2168e-22	0.824561403508772	0.681081081081081	AML-MRC(4)_T	0	0
ENSG00000122585.8	NPY	2.14442	2.68132e-07	2.2911e-06	0.280701754385965	0.289189189189189	AML-MRC(4)_T	0	0
ENSG00000225720.6		2.14276	2.90851e-42	1.1874e-39	0.991228070175439	0.941441441441441	AML-MRC(4)_T	0	0
ENSG00000204936.10	CD177	2.14202	8.88566e-17	2.8218e-15	0.964912280701754	0.907207207207207	AML-MRC(4)_T	0	0
ENSG00000164251.5	F2RL1	2.14193	4.83101e-43	2.0512e-40	1	0.986486486486487	AML-MRC(4)_T	0	0
ENSG00000206120.11	EGFEM1P	2.1409	5.14568e-14	1.1753e-12	0.894736842105263	0.690990990990991	AML-MRC(4)_T	0	0
ENSG00000108700.5	CCL8	2.13938	3.85419e-11	5.927e-10	0.640350877192982	0.41981981981982	AML-MRC(4)_T	0	0
ENSG00000225849.2	MKRN7P	2.13771	1.35215e-21	7.7165e-20	0.798245614035088	0.541441441441441	AML-MRC(4)_T	0	0
ENSG00000172137.19	CALB2	2.13653	5.4916e-10	7.1788e-09	0.517543859649123	0.374774774774775	AML-MRC(4)_T	0	0
ENSG00000280365.1		2.13573	2.2134e-23	1.4823e-21	0.807017543859649	0.498198198198198	AML-MRC(4)_T	0	0
ENSG00000223638.3	RFPL4A	2.13565	2.66167e-07	2.2757e-06	0.754385964912281	0.420720720720721	AML-MRC(4)_T	0	0
ENSG00000228769.1	ABCF2P2	2.13471	1.46892e-13	3.1263e-12	0.526315789473684	0.269369369369369	AML-MRC(4)_T	0	0
ENSG00000169398.19	PTK2	2.13055	7.24435e-61	1.0985e-57	1	1	AML-MRC(4)_T	0	0
ENSG00000163106.11	HPGDS	2.12676	2.12651e-30	2.8128e-28	1	0.984684684684685	AML-MRC(4)_T	0	0
ENSG00000235531.11	MSC-AS1	2.12471	4.41396e-23	2.8613e-21	0.991228070175439	0.890990990990991	AML-MRC(4)_T	0	0
ENSG00000081985.13	IL12RB2	2.11749	4.1402e-33	7.4487e-31	1	0.999099099099099	AML-MRC(4)_T	0	0
ENSG00000226863.1	SHROOM2P1	2.11352	1.3438e-05	8.2834e-05	0.333333333333333	0.166666666666667	AML-MRC(4)_T	0	0
ENSG00000259869.2		2.11195	1.75764e-21	9.8976e-20	0.763157894736842	0.59009009009009	AML-MRC(4)_T	0	0
ENSG00000213373.7	LINC00671	2.10942	4.08401e-35	8.8925e-33	0.991228070175439	0.963063063063063	AML-MRC(4)_T	0	0
ENSG00000081803.16	CADPS2	2.10723	7.06092e-17	2.2695e-15	0.666666666666667	0.7	AML-MRC(4)_T	0	0
ENSG00000114698.15	PLSCR4	2.10475	6.31464e-22	3.7083e-20	0.982456140350877	0.867567567567568	AML-MRC(4)_T	0	0
ENSG00000235098.8	ANKRD65	2.10467	1.6915e-25	1.4393e-23	0.982456140350877	0.909009009009009	AML-MRC(4)_T	0	0
ENSG00000211912.1	IGHD2-21	2.104	1.21954e-28	1.3555e-26	0.929824561403509	0.675675675675676	AML-MRC(4)_T	0	0
ENSG00000113209.9	PCDHB5	2.10351	1.26669e-11	2.0846e-10	0.596491228070175	0.538738738738739	AML-MRC(4)_T	0	0
ENSG00000168497.5	CAVIN2	2.10286	4.90334e-41	1.7349e-38	1	0.994594594594595	AML-MRC(4)_T	0	0
ENSG00000233236.1	LINC02573	2.1024	3.47973e-29	4.0701e-27	0.973684210526316	0.917117117117117	AML-MRC(4)_T	0	0
ENSG00000143776.18	CDC42BPA	2.10209	2.32517e-25	1.9588e-23	1	0.990990990990991	AML-MRC(4)_T	0	0
ENSG00000132671.6	SSTR4	2.09816	5.92157e-11	8.8592e-10	0.43859649122807	0.254954954954955	AML-MRC(4)_T	0	0
ENSG00000204933.3	CD177P1	2.097	8.51803e-10	1.0786e-08	0.631578947368421	0.442342342342342	AML-MRC(4)_T	0	0
ENSG00000103184.12	SEC14L5	2.09662	1.24174e-23	8.4764e-22	0.929824561403509	0.828828828828829	AML-MRC(4)_T	0	0
ENSG00000179873.14	NLRP11	2.09657	1.26665e-16	3.9632e-15	0.807017543859649	0.694594594594595	AML-MRC(4)_T	0	0
ENSG00000158488.16	CD1E	2.09518	1.85626e-13	3.8787e-12	0.850877192982456	0.699099099099099	AML-MRC(4)_T	0	0
ENSG00000117228.10	GBP1	2.09438	1.10504e-38	3.2358e-36	1	0.998198198198198	AML-MRC(4)_T	0	0
ENSG00000130635.16	COL5A1	2.09427	1.57312e-24	1.1843e-22	1	0.986486486486487	AML-MRC(4)_T	1	0
ENSG00000265158.1	LRRC37A7P	2.09377	4.43018e-25	3.5693e-23	0.921052631578947	0.701801801801802	AML-MRC(4)_T	0	0
ENSG00000254314.1		2.09269	4.06013e-11	6.2212e-10	0.421052631578947	0.418018018018018	AML-MRC(4)_T	0	0
ENSG00000204381.12	LAYN	2.09239	4.29584e-41	1.5327e-38	1	0.975675675675676	AML-MRC(4)_T	0	0
ENSG00000079393.20	DUSP13	2.08556	1.44425e-25	1.2489e-23	0.93859649122807	0.810810810810811	AML-MRC(4)_T	0	0
ENSG00000218792.2	HSPD1P16	2.08377	4.05824e-24	2.9304e-22	0.798245614035088	0.487387387387387	AML-MRC(4)_T	0	0
ENSG00000174059.17	CD34	2.08321	1.95216e-26	1.8098e-24	1	1	AML-MRC(4)_T	1	0
ENSG00000274139.1		2.08294	1.95987e-15	5.3003e-14	0.684210526315789	0.393693693693694	AML-MRC(4)_T	0	0
ENSG00000177103.15	DSCAML1	2.08046	5.99304e-33	1.0602e-30	0.964912280701754	0.868468468468468	AML-MRC(4)_T	0	0
ENSG00000178690.3	DYNAP	2.07929	6.91317e-11	1.0252e-09	0.570175438596491	0.390990990990991	AML-MRC(4)_T	0	0
ENSG00000134369.15	NAV1	2.07796	5.28776e-66	1.1226e-62	1	1	AML-MRC(4)_T	0	0
ENSG00000127955.17	GNAI1	2.0769	4.21525e-47	2.3244e-44	1	1	AML-MRC(4)_T	0	0
ENSG00000279127.1		2.0757	2.36201e-10	3.2572e-09	0.684210526315789	0.5	AML-MRC(4)_T	0	0
ENSG00000268833.1		2.07528	3.86498e-17	1.2791e-15	0.947368421052632	0.676576576576577	AML-MRC(4)_T	0	0
ENSG00000137709.10	POU2F3	2.07404	6.83449e-23	4.3376e-21	0.894736842105263	0.78018018018018	AML-MRC(4)_T	0	1
ENSG00000206841.1	RNU6-409P	2.07286	6.08278e-09	6.7663e-08	0.62280701754386	0.315315315315315	AML-MRC(4)_T	0	0
ENSG00000039560.14	RAI14	2.07232	2.32843e-21	1.289e-19	0.991228070175439	0.908108108108108	AML-MRC(4)_T	0	0
ENSG00000124440.16	HIF3A	2.07085	1.0403e-14	2.5755e-13	0.701754385964912	0.791891891891892	AML-MRC(4)_T	0	1
ENSG00000228824.7	MIR4500HG	2.06906	1.06814e-14	2.6368e-13	0.789473684210526	0.625225225225225	AML-MRC(4)_T	0	0
ENSG00000133216.17	EPHB2	2.06882	2.19393e-29	2.6166e-27	0.973684210526316	0.973873873873874	AML-MRC(4)_T	1	0
ENSG00000269950.1		2.06858	2.00885e-10	2.8002e-09	0.473684210526316	0.340540540540541	AML-MRC(4)_T	0	0
ENSG00000275427.1		2.06146	1.69511e-10	2.3895e-09	0.596491228070175	0.293693693693694	AML-MRC(4)_T	0	0
ENSG00000110799.14	VWF	2.06083	8.15467e-40	2.5839e-37	1	0.999099099099099	AML-MRC(4)_T	1	0
ENSG00000254544.1	PCNAP4	2.06062	9.6289e-11	1.4054e-09	0.289473684210526	0.261261261261261	AML-MRC(4)_T	0	0
ENSG00000251322.9	SHANK3	2.06053	1.73927e-48	1.086e-45	1	1	AML-MRC(4)_T	0	0
ENSG00000158714.11	SLAMF8	2.05931	4.8827e-30	6.2823e-28	0.956140350877193	0.881081081081081	AML-MRC(4)_T	0	0
ENSG00000258672.1		2.05705	2.29582e-10	3.1731e-09	0.447368421052632	0.253153153153153	AML-MRC(4)_T	0	0
ENSG00000105507.3	CABP5	2.05685	7.49457e-12	1.2673e-10	0.649122807017544	0.431531531531532	AML-MRC(4)_T	0	0
ENSG00000263413.2	MIR4538	2.05434	1.27227e-27	1.3143e-25	0.87719298245614	0.669369369369369	AML-MRC(4)_T	0	0
ENSG00000102362.15	SYTL4	2.05308	2.49203e-33	4.5805e-31	0.991228070175439	0.954054054054054	AML-MRC(4)_T	0	0
ENSG00000271095.1	BNIP3P28	2.05234	3.70842e-13	7.4872e-12	0.5	0.413513513513514	AML-MRC(4)_T	0	0
ENSG00000285867.1		2.05234	3.48891e-22	2.0923e-20	0.807017543859649	0.736036036036036	AML-MRC(4)_T	0	0
ENSG00000161544.10	CYGB	2.052	2.97512e-28	3.2307e-26	0.956140350877193	0.941441441441441	AML-MRC(4)_T	0	0
ENSG00000263958.2	NETO1-DT	2.04972	1.30772e-08	1.3891e-07	0.456140350877193	0.440540540540541	AML-MRC(4)_T	0	0
ENSG00000146530.14	VWDE	2.04892	5.60541e-18	2.0714e-16	0.93859649122807	0.908108108108108	AML-MRC(4)_T	0	0
ENSG00000076706.17	MCAM	2.04876	8.49363e-27	8.1591e-25	1	0.995495495495496	AML-MRC(4)_T	1	0
ENSG00000149534.9	MS4A2	2.04838	3.43882e-23	2.2463e-21	1	0.979279279279279	AML-MRC(4)_T	0	0
ENSG00000288611.1	NPBWR1	2.04829	2.611e-18	1.0033e-16	0.947368421052632	0.881981981981982	AML-MRC(4)_T	0	0
ENSG00000130147.16	SH3BP4	2.04779	2.13885e-20	1.0671e-18	0.991228070175439	0.963063063063063	AML-MRC(4)_T	0	0
ENSG00000137675.5	MMP27	2.04769	1.13801e-12	2.1494e-11	0.728070175438597	0.453153153153153	AML-MRC(4)_T	0	0
ENSG00000034971.17	MYOC	2.04586	7.86191e-07	6.1782e-06	0.324561403508772	0.265765765765766	AML-MRC(4)_T	0	0
ENSG00000214548.18	MEG3	2.04521	1.06515e-15	2.9793e-14	1	0.981081081081081	AML-MRC(4)_T	0	0
ENSG00000253141.2		2.04488	2.35188e-06	1.6865e-05	0.359649122807018	0.24954954954955	AML-MRC(4)_T	0	0
ENSG00000130558.20	OLFM1	2.04408	1.4392e-15	3.968e-14	0.947368421052632	0.7	AML-MRC(4)_T	1	0
ENSG00000283458.1		2.04375	7.35294e-10	9.4291e-09	0.666666666666667	0.46036036036036	AML-MRC(4)_T	0	0
ENSG00000264859.6	DSG2-AS1	2.04185	1.9809e-12	3.6155e-11	0.62280701754386	0.330630630630631	AML-MRC(4)_T	0	0
ENSG00000272395.7	IFNL4	2.03958	1.20291e-17	4.2562e-16	0.62280701754386	0.554054054054054	AML-MRC(4)_T	0	0
ENSG00000157542.11	KCNJ6	2.03893	1.87077e-13	3.9071e-12	0.763157894736842	0.738738738738739	AML-MRC(4)_T	0	0
ENSG00000204614.9	TRIM40	2.03674	1.33998e-13	2.872e-12	0.596491228070175	0.387387387387387	AML-MRC(4)_T	0	1
ENSG00000145358.6	DDIT4L	2.0358	4.6916e-13	9.339e-12	0.921052631578947	0.805405405405405	AML-MRC(4)_T	0	0
ENSG00000127252.7	PLAAT1	2.03399	2.43348e-10	3.347e-09	0.56140350877193	0.366666666666667	AML-MRC(4)_T	0	0
ENSG00000233655.1	IGHD4-4	2.03081	3.73781e-31	5.3798e-29	0.964912280701754	0.790990990990991	AML-MRC(4)_T	0	0
ENSG00000286949.1		2.0291	8.26522e-14	1.8345e-12	0.535087719298246	0.29009009009009	AML-MRC(4)_T	0	0
ENSG00000151778.11	SERP2	2.02824	6.35112e-47	3.4572e-44	1	0.944144144144144	AML-MRC(4)_T	0	0
ENSG00000151789.12	ZNF385D	2.02801	5.96255e-20	2.8098e-18	0.964912280701754	0.905405405405405	AML-MRC(4)_T	0	1
ENSG00000235784.2	HNRNPA1P29	2.02602	4.0758e-05	0.00022527	0.201754385964912	0.172072072072072	AML-MRC(4)_T	0	0
ENSG00000165757.9	JCAD	2.02299	2.3817e-24	1.7679e-22	1	0.979279279279279	AML-MRC(4)_T	0	0
ENSG00000154133.15	ROBO4	2.02215	2.66332e-33	4.8533e-31	1	0.986486486486487	AML-MRC(4)_T	0	0
ENSG00000259541.5		2.01903	1.20453e-11	1.9908e-10	0.508771929824561	0.301801801801802	AML-MRC(4)_T	0	0
ENSG00000167210.17	LOXHD1	2.01858	1.52023e-24	1.1485e-22	0.991228070175439	0.982882882882883	AML-MRC(4)_T	0	0
ENSG00000269662.1	BNIP3P39	2.01753	1.71956e-19	7.6291e-18	0.815789473684211	0.530630630630631	AML-MRC(4)_T	0	0
ENSG00000270837.1	HNRNPDLP4	2.0174	1.43291e-08	1.5112e-07	0.535087719298246	0.189189189189189	AML-MRC(4)_T	0	0
ENSG00000213561.4		2.01716	2.62862e-11	4.1275e-10	0.473684210526316	0.268468468468468	AML-MRC(4)_T	0	0
ENSG00000211931.1	IGHD2-2	2.01578	5.20677e-32	8.2799e-30	0.973684210526316	0.842342342342342	AML-MRC(4)_T	0	0
ENSG00000285454.1		2.01425	1.85707e-14	4.4548e-13	0.894736842105263	0.527927927927928	AML-MRC(4)_T	0	0
ENSG00000131183.11	SLC34A1	2.01414	1.13929e-24	8.7632e-23	0.885964912280702	0.787387387387387	AML-MRC(4)_T	0	0
ENSG00000211930.1	IGHD3-3	2.01371	1.541e-31	2.3368e-29	0.991228070175439	0.869369369369369	AML-MRC(4)_T	0	0
ENSG00000105609.17	LILRB5	2.01316	6.67816e-28	7.0359e-26	1	0.984684684684685	AML-MRC(4)_T	0	0
ENSG00000123496.8	IL13RA2	2.01303	5.70057e-10	7.4382e-09	0.62280701754386	0.367567567567568	AML-MRC(4)_T	1	0
ENSG00000287088.1		2.01298	1.63219e-10	2.3085e-09	0.421052631578947	0.236036036036036	AML-MRC(4)_T	0	0
ENSG00000251176.1		2.01209	3.16761e-08	3.1527e-07	0.508771929824561	0.25045045045045	AML-MRC(4)_T	0	0
ENSG00000237020.1	IGHD1-20	2.01182	9.20321e-34	1.8091e-31	0.991228070175439	0.798198198198198	AML-MRC(4)_T	0	0
ENSG00000211918.1	IGHD2-15	2.01163	4.42362e-27	4.3377e-25	0.964912280701754	0.737837837837838	AML-MRC(4)_T	0	0
ENSG00000265612.1	MIR4539	2.0099	2.54844e-31	3.7966e-29	0.956140350877193	0.863063063063063	AML-MRC(4)_T	0	0
ENSG00000238419.1	RNU7-186P	2.0092	2.2408e-09	2.6594e-08	0.456140350877193	0.221621621621622	AML-MRC(4)_T	0	0
ENSG00000226383.7	LINC01876	2.00845	6.58273e-12	1.1229e-10	0.543859649122807	0.535135135135135	AML-MRC(4)_T	0	0
ENSG00000198300.14	PEG3	2.00769	6.02737e-11	9.008e-10	0.815789473684211	0.59009009009009	AML-MRC(4)_T	0	1
ENSG00000184368.16	MAP7D2	2.00521	1.59954e-33	3.087e-31	0.991228070175439	0.981981981981982	AML-MRC(4)_T	0	0
ENSG00000161249.21	DMKN	2.00337	4.82742e-24	3.4391e-22	0.964912280701754	0.881081081081081	AML-MRC(4)_T	0	0
ENSG00000161911.11	TREML1	2.00284	5.61533e-31	7.921e-29	1	0.981081081081081	AML-MRC(4)_T	0	0
ENSG00000132681.17	ATP1A4	2.00275	1.63438e-20	8.2809e-19	0.885964912280702	0.842342342342342	AML-MRC(4)_T	0	0
ENSG00000254535.4	PABPC4L	2.00192	6.92135e-08	6.532e-07	0.605263157894737	0.533333333333333	AML-MRC(4)_T	0	0
ENSG00000185203.12	WASIR1	1.9997	8.06647e-18	2.9173e-16	0.789473684210526	0.690990990990991	AML-MRC(4)_T	0	0
ENSG00000229976.2		1.99696	3.74964e-13	7.5668e-12	0.570175438596491	0.414414414414414	AML-MRC(4)_T	0	0
ENSG00000227421.2	LINC01724	1.99567	7.60879e-05	0.00039523	0.298245614035088	0.173873873873874	AML-MRC(4)_T	0	0
ENSG00000280114.1		1.99496	5.04282e-15	1.3032e-13	0.675438596491228	0.398198198198198	AML-MRC(4)_T	0	0
ENSG00000187715.13	KBTBD12	1.99476	6.08213e-20	2.8598e-18	0.947368421052632	0.889189189189189	AML-MRC(4)_T	0	0
ENSG00000237716.2		1.99274	6.32062e-24	4.4285e-22	0.692982456140351	0.593693693693694	AML-MRC(4)_T	0	0
ENSG00000226519.2	LINC00390	1.99168	1.42229e-36	3.4312e-34	0.956140350877193	0.941441441441441	AML-MRC(4)_T	0	0
ENSG00000227800.1	IGHD4-17	1.99159	3.40334e-32	5.5578e-30	0.973684210526316	0.77027027027027	AML-MRC(4)_T	0	0
ENSG00000284237.1	LINC02767	1.99081	9.45787e-37	2.3347e-34	1	0.994594594594595	AML-MRC(4)_T	0	0
ENSG00000283757.1		1.98789	5.13111e-22	3.0301e-20	0.833333333333333	0.612612612612613	AML-MRC(4)_T	0	0
ENSG00000157110.16	RBPMS	1.98697	1.41542e-75	5.4634e-72	1	1	AML-MRC(4)_T	0	0
ENSG00000236939.2	BAALC-AS2	1.98434	4.28204e-28	4.5912e-26	1	0.752252252252252	AML-MRC(4)_T	0	0
ENSG00000109576.14	AADAT	1.98337	1.92881e-26	1.792e-24	1	0.904504504504504	AML-MRC(4)_T	0	0
ENSG00000279860.1		1.9833	5.37441e-08	5.1697e-07	0.56140350877193	0.477477477477477	AML-MRC(4)_T	0	0
ENSG00000136244.12	IL6	1.98146	1.37855e-18	5.5011e-17	0.929824561403509	0.922522522522523	AML-MRC(4)_T	0	1
ENSG00000141934.10	PLPP2	1.98037	8.02405e-38	2.1293e-35	0.964912280701754	0.953153153153153	AML-MRC(4)_T	0	0
ENSG00000142192.21	APP	1.98026	6.0439e-30	7.6374e-28	1	1	AML-MRC(4)_T	0	0
ENSG00000133067.17	LGR6	1.97942	2.80761e-40	9.461e-38	1	0.996396396396396	AML-MRC(4)_T	0	0
ENSG00000137474.22	MYO7A	1.97572	1.83951e-34	3.8286e-32	1	0.998198198198198	AML-MRC(4)_T	0	0
ENSG00000169515.8	CCDC8	1.97406	4.55596e-14	1.0485e-12	0.885964912280702	0.788288288288288	AML-MRC(4)_T	0	0
ENSG00000197291.9	RAMP2-AS1	1.97397	8.40362e-30	1.0525e-27	0.921052631578947	0.718018018018018	AML-MRC(4)_T	0	0
ENSG00000216588.9	IGSF23	1.97266	1.20277e-19	5.404e-18	0.833333333333333	0.574774774774775	AML-MRC(4)_T	0	0
ENSG00000124490.14	CRISP2	1.97163	7.94642e-11	1.1723e-09	0.771929824561403	0.604504504504505	AML-MRC(4)_T	0	0
ENSG00000260711.2		1.97159	2.98763e-37	7.688e-35	1	0.947747747747748	AML-MRC(4)_T	0	0
ENSG00000237487.1	VN1R48P	1.96848	4.30812e-14	9.9466e-13	0.578947368421053	0.338738738738739	AML-MRC(4)_T	0	0
ENSG00000147799.11	ARHGAP39	1.96349	3.16254e-35	6.9937e-33	0.964912280701754	0.974774774774775	AML-MRC(4)_T	0	0
ENSG00000286176.2		1.96261	2.13474e-17	7.3511e-16	0.657894736842105	0.42972972972973	AML-MRC(4)_T	0	0
ENSG00000169291.10	SHE	1.96251	7.16772e-32	1.1067e-29	1	0.989189189189189	AML-MRC(4)_T	0	0
ENSG00000173391.9	OLR1	1.96107	3.19664e-27	3.1564e-25	0.982456140350877	0.987387387387387	AML-MRC(4)_T	1	0
ENSG00000132639.13	SNAP25	1.95597	1.61498e-11	2.6182e-10	0.473684210526316	0.458558558558559	AML-MRC(4)_T	0	0
ENSG00000280062.1		1.95535	1.47869e-47	8.4843e-45	0.973684210526316	0.926126126126126	AML-MRC(4)_T	0	0
ENSG00000137726.17	FXYD6	1.9553	7.07748e-44	3.098e-41	1	0.988288288288288	AML-MRC(4)_T	0	0
ENSG00000266604.1	LINC01887	1.95488	6.57116e-26	5.8369e-24	0.912280701754386	0.682882882882883	AML-MRC(4)_T	0	0
ENSG00000251431.1		1.95447	2.85764e-14	6.6961e-13	0.692982456140351	0.417117117117117	AML-MRC(4)_T	0	0
ENSG00000259242.2		1.95395	2.81065e-25	2.3354e-23	0.771929824561403	0.801801801801802	AML-MRC(4)_T	0	0
ENSG00000135750.15	KCNK1	1.95317	5.72134e-09	6.3893e-08	0.701754385964912	0.541441441441441	AML-MRC(4)_T	0	0
ENSG00000159640.17	ACE	1.95187	1.40485e-41	5.2323e-39	1	0.997297297297297	AML-MRC(4)_T	1	0
ENSG00000285354.1		1.95086	7.1338e-19	2.9608e-17	0.894736842105263	0.713513513513514	AML-MRC(4)_T	0	0
ENSG00000253368.4	TRNP1	1.95045	2.32102e-29	2.7605e-27	0.991228070175439	0.943243243243243	AML-MRC(4)_T	0	0
ENSG00000166736.11	HTR3A	1.94945	1.52529e-17	5.3346e-16	0.736842105263158	0.605405405405405	AML-MRC(4)_T	0	0
ENSG00000008438.5	PGLYRP1	1.94884	1.8421e-25	1.5643e-23	1	0.995495495495496	AML-MRC(4)_T	0	0
ENSG00000258481.1		1.94818	6.54262e-09	7.2342e-08	0.43859649122807	0.232432432432432	AML-MRC(4)_T	0	0
ENSG00000281128.2	PTENP1-AS	1.94807	3.76389e-15	9.8832e-14	0.903508771929825	0.784684684684685	AML-MRC(4)_T	0	0
ENSG00000206531.10	CD200R1L	1.94502	1.11448e-12	2.1068e-11	0.666666666666667	0.454954954954955	AML-MRC(4)_T	0	0
ENSG00000228204.2		1.94374	8.03227e-07	6.3039e-06	0.429824561403509	0.188288288288288	AML-MRC(4)_T	0	0
ENSG00000175984.15	DENND2C	1.9434	6.33758e-38	1.7031e-35	0.991228070175439	0.987387387387387	AML-MRC(4)_T	0	0
ENSG00000211917.1	IGHD3-16	1.94112	8.85588e-32	1.3624e-29	0.991228070175439	0.866666666666667	AML-MRC(4)_T	0	0
ENSG00000155659.15	VSIG4	1.94055	6.47983e-25	5.1139e-23	1	0.996396396396396	AML-MRC(4)_T	0	0
ENSG00000082556.14	OPRK1	1.93946	1.08006e-12	2.0473e-11	0.833333333333333	0.546846846846847	AML-MRC(4)_T	0	0
ENSG00000166527.8	CLEC4D	1.93895	4.2618e-25	3.4467e-23	1	0.972072072072072	AML-MRC(4)_T	0	0
ENSG00000211914.1	IGHD6-19	1.93855	2.09946e-28	2.2915e-26	0.982456140350877	0.796396396396396	AML-MRC(4)_T	0	0
ENSG00000166106.3	ADAMTS15	1.93806	5.53773e-17	1.7962e-15	0.842105263157895	0.776576576576577	AML-MRC(4)_T	1	0
ENSG00000198948.12	MFAP3L	1.93607	2.5327e-36	5.9742e-34	1	0.992792792792793	AML-MRC(4)_T	1	0
ENSG00000015413.9	DPEP1	1.9331	5.77155e-19	2.4239e-17	0.973684210526316	0.911711711711712	AML-MRC(4)_T	1	0
ENSG00000281852.1	LINC00891	1.92954	5.13835e-28	5.4679e-26	0.947368421052632	0.8	AML-MRC(4)_T	0	0
ENSG00000182912.6	TSPEAR-AS2	1.92908	3.88046e-21	2.1042e-19	0.973684210526316	0.844144144144144	AML-MRC(4)_T	0	0
ENSG00000227959.1	EPHA2-AS1	1.92841	2.14738e-08	2.1981e-07	0.394736842105263	0.188288288288288	AML-MRC(4)_T	0	0
ENSG00000166897.16	ELFN2	1.92805	3.9448e-34	8.014e-32	1	0.935135135135135	AML-MRC(4)_T	1	0
ENSG00000181786.5	ACTL9	1.92659	7.92995e-09	8.6711e-08	0.333333333333333	0.21981981981982	AML-MRC(4)_T	0	0
ENSG00000230650.1		1.92581	1.17856e-20	6.0509e-19	0.87719298245614	0.596396396396396	AML-MRC(4)_T	0	0
ENSG00000225905.1	ANKRD65-AS1	1.92562	7.83214e-14	1.7411e-12	0.675438596491228	0.384684684684685	AML-MRC(4)_T	0	0
ENSG00000232444.1		1.92274	1.04706e-18	4.2665e-17	0.824561403508772	0.568468468468468	AML-MRC(4)_T	0	0
ENSG00000169242.12	EFNA1	1.9194	2.34633e-54	2.2138e-51	1	0.994594594594595	AML-MRC(4)_T	1	0
ENSG00000137878.17	GCOM1	1.91906	5.7165e-24	4.0118e-22	0.973684210526316	0.933333333333333	AML-MRC(4)_T	0	0
ENSG00000148468.17	FAM171A1	1.91875	2.34087e-18	9.0438e-17	0.991228070175439	0.986486486486487	AML-MRC(4)_T	1	0
ENSG00000136929.13	HEMGN	1.91826	2.13455e-25	1.8054e-23	1	0.995495495495496	AML-MRC(4)_T	0	0
ENSG00000223403.6	MEG9	1.91686	6.22204e-08	5.922e-07	0.491228070175439	0.336936936936937	AML-MRC(4)_T	0	0
ENSG00000170965.10	PLAC1	1.9162	1.39178e-16	4.3292e-15	0.675438596491228	0.597297297297297	AML-MRC(4)_T	0	0
ENSG00000215146.5		1.91608	1.0169e-13	2.2267e-12	0.894736842105263	0.778378378378378	AML-MRC(4)_T	0	0
ENSG00000113389.16	NPR3	1.91482	2.06371e-33	3.8431e-31	1	1	AML-MRC(4)_T	1	0
ENSG00000253481.2	IGKV1OR22-1	1.91443	8.73643e-07	6.8025e-06	0.324561403508772	0.240540540540541	AML-MRC(4)_T	0	0
ENSG00000245008.4		1.91108	1.55228e-27	1.592e-25	0.903508771929825	0.79009009009009	AML-MRC(4)_T	0	0
ENSG00000211907.1	IGHD1-26	1.90932	6.61464e-25	5.2106e-23	0.903508771929825	0.659459459459459	AML-MRC(4)_T	0	0
ENSG00000101276.18	SLC52A3	1.90473	1.08161e-19	4.8752e-18	0.991228070175439	0.857657657657658	AML-MRC(4)_T	0	0
ENSG00000184113.9	CLDN5	1.90465	4.25784e-28	4.5768e-26	1	0.983783783783784	AML-MRC(4)_T	0	0
ENSG00000225706.2	PTPRD-AS1	1.90462	4.21626e-10	5.626e-09	0.657894736842105	0.425225225225225	AML-MRC(4)_T	0	0
ENSG00000147724.12	FAM135B	1.90374	3.18294e-09	3.6814e-08	0.254385964912281	0.393693693693694	AML-MRC(4)_T	0	0
ENSG00000178033.6	CALHM5	1.90255	2.31874e-18	8.9664e-17	0.850877192982456	0.657657657657658	AML-MRC(4)_T	0	0
ENSG00000127954.13	STEAP4	1.90137	2.04508e-23	1.3718e-21	1	0.974774774774775	AML-MRC(4)_T	1	0
ENSG00000254687.1		1.90123	1.05354e-12	2.0014e-11	0.692982456140351	0.354054054054054	AML-MRC(4)_T	0	0
ENSG00000267414.1	SETBP1-DT	1.90074	7.63379e-52	6.0023e-49	1	0.92972972972973	AML-MRC(4)_T	0	0
ENSG00000226252.1		1.89734	1.31637e-25	1.1453e-23	1	0.940540540540541	AML-MRC(4)_T	0	0
ENSG00000024422.12	EHD2	1.89679	1.42401e-29	1.7525e-27	1	0.998198198198198	AML-MRC(4)_T	0	0
ENSG00000167434.10	CA4	1.89671	2.35062e-21	1.2995e-19	1	0.923423423423423	AML-MRC(4)_T	0	0
ENSG00000255801.1		1.89404	2.16436e-12	3.9322e-11	0.815789473684211	0.523423423423423	AML-MRC(4)_T	0	0
ENSG00000261327.5		1.89331	1.32583e-10	1.8948e-09	0.578947368421053	0.538738738738739	AML-MRC(4)_T	0	0
ENSG00000254245.3	PCDHGA3	1.89253	4.8611e-12	8.4416e-11	0.710526315789474	0.612612612612613	AML-MRC(4)_T	0	0
ENSG00000102468.11	HTR2A	1.89239	1.47667e-16	4.5765e-15	0.780701754385965	0.687387387387387	AML-MRC(4)_T	0	0
ENSG00000266767.1		1.89235	1.47582e-07	1.3189e-06	0.385964912280702	0.188288288288288	AML-MRC(4)_T	0	0
ENSG00000140479.18	PCSK6	1.89203	3.4066e-46	1.7639e-43	1	1	AML-MRC(4)_T	0	1
ENSG00000197614.11	MFAP5	1.89061	4.97368e-15	1.2869e-13	0.850877192982456	0.648648648648649	AML-MRC(4)_T	1	0
ENSG00000105695.15	MAG	1.89042	4.709e-22	2.7924e-20	0.956140350877193	0.709009009009009	AML-MRC(4)_T	0	0
ENSG00000099204.20	ABLIM1	1.88882	4.67409e-58	5.3637e-55	1	0.999099099099099	AML-MRC(4)_T	0	0
ENSG00000157211.11	CDCP2	1.88847	6.81868e-12	1.1594e-10	0.508771929824561	0.264864864864865	AML-MRC(4)_T	0	0
ENSG00000089169.15	RPH3A	1.88819	2.87957e-21	1.5776e-19	0.991228070175439	0.927027027027027	AML-MRC(4)_T	0	0
ENSG00000163531.15	NFASC	1.88696	8.79147e-28	9.2167e-26	0.991228070175439	0.966666666666667	AML-MRC(4)_T	1	0
ENSG00000133800.9	LYVE1	1.88627	1.41726e-17	4.965e-16	0.982456140350877	0.92972972972973	AML-MRC(4)_T	0	0
ENSG00000178662.16	CSRNP3	1.8838	4.81347e-12	8.3726e-11	0.657894736842105	0.471171171171171	AML-MRC(4)_T	0	1
ENSG00000254438.1	LINC02683	1.88002	3.16183e-15	8.3748e-14	0.675438596491228	0.444144144144144	AML-MRC(4)_T	0	0
ENSG00000283162.1		1.87906	2.29392e-18	8.8866e-17	0.824561403508772	0.545945945945946	AML-MRC(4)_T	0	0
ENSG00000163530.4	DPPA2	1.87766	8.53061e-08	7.9395e-07	0.614035087719298	0.340540540540541	AML-MRC(4)_T	0	0
ENSG00000244432.2	RPL39P28	1.87726	8.21132e-05	0.00042352	0.184210526315789	0.165765765765766	AML-MRC(4)_T	0	0
ENSG00000205846.4	CLEC6A	1.87543	2.00083e-17	6.9068e-16	0.859649122807018	0.658558558558559	AML-MRC(4)_T	0	0
ENSG00000264781.1	MIR4537	1.87473	2.67488e-28	2.9121e-26	0.956140350877193	0.859459459459459	AML-MRC(4)_T	0	0
ENSG00000236170.1	IGHD1-1	1.87462	2.44689e-29	2.902e-27	0.991228070175439	0.823423423423423	AML-MRC(4)_T	0	0
ENSG00000228401.5		1.87392	3.5733e-35	7.8611e-33	1	0.953153153153153	AML-MRC(4)_T	0	0
ENSG00000163012.4	ZSWIM2	1.87229	2.54573e-17	8.661e-16	0.754385964912281	0.49009009009009	AML-MRC(4)_T	0	0
ENSG00000007384.15	RHBDF1	1.86996	7.90059e-45	3.607e-42	1	0.999099099099099	AML-MRC(4)_T	0	0
ENSG00000180090.5	OR3A1	1.86891	2.09587e-07	1.825e-06	0.429824561403509	0.406306306306306	AML-MRC(4)_T	0	0
ENSG00000242887.1	IGHJ3	1.86688	2.07154e-27	2.0892e-25	0.973684210526316	0.943243243243243	AML-MRC(4)_T	0	0
ENSG00000236390.1		1.86387	3.80842e-14	8.8555e-13	0.631578947368421	0.304504504504505	AML-MRC(4)_T	0	0
ENSG00000146233.8	CYP39A1	1.86354	1.69187e-09	2.046e-08	0.421052631578947	0.338738738738739	AML-MRC(4)_T	0	0
ENSG00000237361.3	TUSC8	1.86189	2.86955e-32	4.7408e-30	1	0.962162162162162	AML-MRC(4)_T	0	0
ENSG00000267568.6		1.86088	3.81215e-14	8.8593e-13	0.807017543859649	0.540540540540541	AML-MRC(4)_T	0	0
ENSG00000152128.13	TMEM163	1.86047	1.68344e-31	2.5437e-29	1	0.991891891891892	AML-MRC(4)_T	0	0
ENSG00000200942.1	RNU6-501P	1.85983	3.9802e-06	2.7266e-05	0.385964912280702	0.196396396396396	AML-MRC(4)_T	0	0
ENSG00000261949.6	GFY	1.85964	1.26761e-05	7.8514e-05	0.280701754385965	0.258558558558559	AML-MRC(4)_T	0	0
ENSG00000215223.3	CYP51A1P3	1.85938	0.00033907	0.001504	0.298245614035088	0.166666666666667	AML-MRC(4)_T	0	0
ENSG00000254109.6	RBPMS-AS1	1.85906	5.73693e-23	3.6684e-21	0.973684210526316	0.681081081081081	AML-MRC(4)_T	0	0
ENSG00000254632.2		1.85876	1.54968e-13	3.28e-12	0.719298245614035	0.438738738738739	AML-MRC(4)_T	0	0
ENSG00000250148.1	KRT8P31	1.85754	4.76109e-13	9.4552e-12	0.605263157894737	0.373873873873874	AML-MRC(4)_T	0	0
ENSG00000169704.5	GP9	1.85619	3.61694e-25	2.959e-23	0.991228070175439	0.964864864864865	AML-MRC(4)_T	0	0
ENSG00000204872.4	NAT8B	1.85491	7.05326e-42	2.7475e-39	0.973684210526316	0.892792792792793	AML-MRC(4)_T	0	0
ENSG00000185585.20	OLFML2A	1.85473	3.48881e-25	2.8597e-23	1	0.996396396396396	AML-MRC(4)_T	1	0
ENSG00000263293.2	EFCAB13-DT	1.85351	1.08651e-28	1.214e-26	0.956140350877193	0.836936936936937	AML-MRC(4)_T	0	0
ENSG00000259094.1		1.85039	8.43907e-07	6.5903e-06	0.403508771929825	0.328828828828829	AML-MRC(4)_T	0	0
ENSG00000228709.1	LINC02575	1.84801	3.46542e-08	3.4354e-07	0.62280701754386	0.469369369369369	AML-MRC(4)_T	0	0
ENSG00000149564.12	ESAM	1.84788	2.98025e-40	9.9636e-38	1	0.999099099099099	AML-MRC(4)_T	1	0
ENSG00000100167.20	SEPTIN3	1.84705	2.68764e-30	3.533e-28	0.982456140350877	0.936036036036036	AML-MRC(4)_T	0	0
ENSG00000250387.3	LINC02197	1.84637	2.28965e-07	1.9808e-06	0.403508771929825	0.261261261261261	AML-MRC(4)_T	0	0
ENSG00000164181.14	ELOVL7	1.84478	3.6469e-43	1.5641e-40	1	0.990990990990991	AML-MRC(4)_T	0	0
ENSG00000260629.2	BGLT3	1.84321	6.77297e-09	7.4792e-08	0.745614035087719	0.551351351351351	AML-MRC(4)_T	0	0
ENSG00000231652.2	CD109-AS1	1.84178	3.2469e-31	4.7703e-29	0.982456140350877	0.754054054054054	AML-MRC(4)_T	0	0
ENSG00000086548.9	CEACAM6	1.8409	5.14234e-16	1.4914e-14	1	0.972972972972973	AML-MRC(4)_T	1	0
ENSG00000167105.8	TMEM92	1.84057	3.7554e-26	3.4071e-24	1	0.934234234234234	AML-MRC(4)_T	0	0
ENSG00000287603.1		1.83889	1.07212e-19	4.8375e-18	0.947368421052632	0.905405405405405	AML-MRC(4)_T	0	0
ENSG00000127329.16	PTPRB	1.83817	3.47084e-19	1.4871e-17	0.991228070175439	0.935135135135135	AML-MRC(4)_T	1	0
ENSG00000169129.15	AFAP1L2	1.83786	1.54769e-36	3.7126e-34	0.991228070175439	0.981981981981982	AML-MRC(4)_T	0	0
ENSG00000166091.21	CMTM5	1.83577	3.81157e-18	1.4347e-16	0.982456140350877	0.90990990990991	AML-MRC(4)_T	0	0
ENSG00000225285.1	LINC01770	1.83573	6.44497e-26	5.7368e-24	0.982456140350877	0.871171171171171	AML-MRC(4)_T	0	0
ENSG00000196427.13	NBPF4	1.83566	1.30298e-08	1.3845e-07	0.62280701754386	0.406306306306306	AML-MRC(4)_T	0	0
ENSG00000064270.13	ATP2C2	1.83423	1.47619e-25	1.2662e-23	0.982456140350877	0.978378378378378	AML-MRC(4)_T	0	0
ENSG00000144278.15	GALNT13	1.83357	2.31986e-06	1.6667e-05	0.464912280701754	0.278378378378378	AML-MRC(4)_T	0	0
ENSG00000106571.15	GLI3	1.83299	1.99509e-22	1.2224e-20	0.93859649122807	0.935135135135135	AML-MRC(4)_T	0	1
ENSG00000125878.6	TCF15	1.83239	1.83666e-22	1.1318e-20	0.982456140350877	0.787387387387387	AML-MRC(4)_T	0	1
ENSG00000287043.1		1.83229	2.79022e-15	7.4229e-14	0.763157894736842	0.45045045045045	AML-MRC(4)_T	0	0
ENSG00000234537.1		1.83204	3.23706e-18	1.2287e-16	0.701754385964912	0.504504504504504	AML-MRC(4)_T	0	0
ENSG00000167889.13	MGAT5B	1.83158	1.44504e-21	8.2245e-20	0.982456140350877	0.925225225225225	AML-MRC(4)_T	1	0
ENSG00000151090.20	THRB	1.83004	5.55479e-21	2.9226e-19	0.973684210526316	0.967567567567568	AML-MRC(4)_T	0	1
ENSG00000282935.1	DUX4L34	1.82986	3.89611e-05	0.00021644	0.324561403508772	0.269369369369369	AML-MRC(4)_T	0	0
ENSG00000164930.12	FZD6	1.82872	3.19266e-34	6.5172e-32	1	0.998198198198198	AML-MRC(4)_T	0	1
ENSG00000236849.6	LINC01474	1.82659	5.24039e-12	9.0701e-11	0.631578947368421	0.427027027027027	AML-MRC(4)_T	0	0
ENSG00000128266.9	GNAZ	1.82396	2.11244e-30	2.8029e-28	0.991228070175439	0.982882882882883	AML-MRC(4)_T	0	0
ENSG00000232739.1		1.82376	1.97417e-09	2.3618e-08	0.43859649122807	0.400900900900901	AML-MRC(4)_T	0	0
ENSG00000105227.16	PRX	1.82348	1.98771e-50	1.4066e-47	1	0.999099099099099	AML-MRC(4)_T	0	0
ENSG00000286844.1		1.82312	3.12057e-07	2.6252e-06	0.403508771929825	0.332432432432432	AML-MRC(4)_T	0	0
ENSG00000038945.15	MSR1	1.82206	1.4376e-20	7.3101e-19	1	0.981081081081081	AML-MRC(4)_T	1	0
ENSG00000142619.4	PADI3	1.82019	3.09059e-13	6.3179e-12	0.850877192982456	0.738738738738739	AML-MRC(4)_T	0	0
ENSG00000088881.21	EBF4	1.81974	1.08453e-26	1.0348e-24	1	0.990990990990991	AML-MRC(4)_T	0	1
ENSG00000224541.1		1.8197	1.4455e-16	4.4897e-15	0.798245614035088	0.458558558558559	AML-MRC(4)_T	0	0
ENSG00000287426.1		1.8197	1.48764e-13	3.1598e-12	0.666666666666667	0.55045045045045	AML-MRC(4)_T	0	0
ENSG00000286348.1		1.81926	3.79891e-06	2.6134e-05	0.271929824561404	0.217117117117117	AML-MRC(4)_T	0	0
ENSG00000286627.1		1.81895	6.79905e-12	1.157e-10	0.56140350877193	0.333333333333333	AML-MRC(4)_T	0	0
ENSG00000066468.23	FGFR2	1.81855	3.70186e-18	1.3947e-16	0.929824561403509	0.845945945945946	AML-MRC(4)_T	1	0
ENSG00000251870.1	RNU2-69P	1.81711	1.69887e-13	3.5727e-12	0.570175438596491	0.324324324324324	AML-MRC(4)_T	0	0
ENSG00000150760.13	DOCK1	1.81642	1.3638e-18	5.4525e-17	1	0.96036036036036	AML-MRC(4)_T	0	0
ENSG00000249334.1		1.81568	2.27095e-12	4.1153e-11	0.675438596491228	0.355855855855856	AML-MRC(4)_T	0	0
ENSG00000211924.1	IGHD3-9	1.81533	3.65579e-28	3.9496e-26	0.973684210526316	0.841441441441441	AML-MRC(4)_T	0	0
ENSG00000211911.1	IGHD3-22	1.81503	3.06323e-23	2.0196e-21	0.93859649122807	0.723423423423423	AML-MRC(4)_T	0	0
ENSG00000164220.7	F2RL2	1.81441	1.54962e-34	3.2411e-32	0.973684210526316	0.973873873873874	AML-MRC(4)_T	0	0
ENSG00000165821.12	SALL2	1.81414	1.65508e-30	2.238e-28	1	0.979279279279279	AML-MRC(4)_T	0	1
ENSG00000244620.1		1.81295	8.11155e-35	1.722e-32	1	0.974774774774775	AML-MRC(4)_T	0	0
ENSG00000280693.2	SH3PXD2A-AS1	1.8121	9.7666e-20	4.4446e-18	0.859649122807018	0.677477477477477	AML-MRC(4)_T	0	0
ENSG00000287154.1		1.81008	2.18068e-31	3.2717e-29	0.947368421052632	0.781981981981982	AML-MRC(4)_T	0	0
ENSG00000107821.15	KAZALD1	1.80984	1.85124e-33	3.4862e-31	0.982456140350877	0.966666666666667	AML-MRC(4)_T	0	0
ENSG00000258573.6	RNASE11-AS1	1.80888	7.72703e-10	9.8642e-09	0.614035087719298	0.568468468468468	AML-MRC(4)_T	0	0
ENSG00000237438.7	CECR7	1.80806	3.6306e-16	1.0705e-14	0.964912280701754	0.948648648648649	AML-MRC(4)_T	0	0
ENSG00000249955.2		1.80657	8.72527e-14	1.9265e-12	0.649122807017544	0.384684684684685	AML-MRC(4)_T	0	0
ENSG00000204361.10	NXPE2	1.80504	1.8312e-12	3.3658e-11	0.543859649122807	0.340540540540541	AML-MRC(4)_T	0	0
ENSG00000182263.14	FIGN	1.80434	1.66666e-05	0.00010033	0.535087719298246	0.51981981981982	AML-MRC(4)_T	0	0
ENSG00000285719.2		1.80347	7.3682e-17	2.3629e-15	0.991228070175439	0.744144144144144	AML-MRC(4)_T	0	0
ENSG00000115850.10	LCT	1.80291	3.19648e-32	5.2401e-30	1	0.982882882882883	AML-MRC(4)_T	0	0
ENSG00000258774.1	NANOGP7	1.80122	5.07223e-13	1.0045e-11	0.62280701754386	0.296396396396396	AML-MRC(4)_T	0	0
ENSG00000270716.1	BNIP3P15	1.80122	1.85621e-20	9.338e-19	0.833333333333333	0.593693693693694	AML-MRC(4)_T	0	0
ENSG00000182575.8	NXPH3	1.80073	9.59896e-25	7.4237e-23	0.982456140350877	0.916216216216216	AML-MRC(4)_T	0	0
ENSG00000109991.9	P2RX3	1.79956	5.07837e-23	3.267e-21	0.859649122807018	0.715315315315315	AML-MRC(4)_T	0	0
ENSG00000261633.1		1.79903	2.51728e-20	1.2457e-18	0.807017543859649	0.56036036036036	AML-MRC(4)_T	0	0
ENSG00000266968.2		1.79768	3.8044e-15	9.9834e-14	0.657894736842105	0.385585585585586	AML-MRC(4)_T	0	0
ENSG00000188916.9	INSYN2A	1.79737	2.49874e-14	5.9007e-13	0.912280701754386	0.651351351351351	AML-MRC(4)_T	0	0
ENSG00000148948.8	LRRC4C	1.79682	2.99399e-09	3.4752e-08	0.526315789473684	0.466666666666667	AML-MRC(4)_T	0	0
ENSG00000100312.11	ACR	1.79353	4.42657e-25	3.5693e-23	1	0.838738738738739	AML-MRC(4)_T	0	0
ENSG00000237371.1		1.79318	1.30589e-23	8.8848e-22	0.833333333333333	0.607207207207207	AML-MRC(4)_T	0	0
ENSG00000178965.14	ERICH3	1.79308	4.24989e-17	1.3966e-15	0.824561403508772	0.721621621621622	AML-MRC(4)_T	0	0
ENSG00000157510.14	AFAP1L1	1.78983	3.75706e-23	2.4429e-21	0.991228070175439	0.967567567567568	AML-MRC(4)_T	0	0
ENSG00000167100.15	SAMD14	1.78894	2.9532e-41	1.0717e-38	1	0.997297297297297	AML-MRC(4)_T	0	0
ENSG00000226476.6	LINC01748	1.78759	1.07068e-13	2.3349e-12	0.833333333333333	0.545945945945946	AML-MRC(4)_T	0	0
ENSG00000181218.5	H2AC25	1.78556	5.92935e-23	3.7858e-21	1	0.987387387387387	AML-MRC(4)_T	0	0
ENSG00000286913.1		1.78524	2.35925e-07	2.0358e-06	0.456140350877193	0.213513513513514	AML-MRC(4)_T	0	0
ENSG00000169862.19	CTNND2	1.7827	7.27487e-15	1.8342e-13	0.87719298245614	0.725225225225225	AML-MRC(4)_T	0	0
ENSG00000251003.9	ZFPM2-AS1	1.78165	1.23932e-09	1.5328e-08	0.763157894736842	0.538738738738739	AML-MRC(4)_T	0	0
ENSG00000234736.6	FAM170B-AS1	1.78162	1.25853e-13	2.7139e-12	0.631578947368421	0.369369369369369	AML-MRC(4)_T	0	0
ENSG00000204969.7	PCDHA2	1.77924	1.63262e-05	9.8563e-05	0.359649122807018	0.303603603603604	AML-MRC(4)_T	0	0
ENSG00000236875.3	DDX11L5	1.77898	8.28699e-22	4.8068e-20	0.894736842105263	0.7	AML-MRC(4)_T	0	0
ENSG00000112414.15	ADGRG6	1.77804	9.43771e-12	1.5764e-10	0.973684210526316	0.922522522522523	AML-MRC(4)_T	0	0
ENSG00000172551.11	MUCL1	1.77802	3.8164e-07	3.1611e-06	0.535087719298246	0.336936936936937	AML-MRC(4)_T	0	0
ENSG00000117519.16	CNN3	1.77561	4.46869e-28	4.7672e-26	1	0.981981981981982	AML-MRC(4)_T	0	0
ENSG00000165929.13	TC2N	1.7754	1.04723e-41	3.97e-39	1	0.999099099099099	AML-MRC(4)_T	0	0
ENSG00000280953.2	LINC01163	1.7726	2.25594e-17	7.7308e-16	0.868421052631579	0.769369369369369	AML-MRC(4)_T	0	0
ENSG00000109158.11	GABRA4	1.77126	1.95281e-08	2.0184e-07	0.394736842105263	0.626126126126126	AML-MRC(4)_T	0	0
ENSG00000272446.5		1.77112	3.06652e-18	1.1677e-16	0.701754385964912	0.553153153153153	AML-MRC(4)_T	0	0
ENSG00000185736.16	ADARB2	1.77036	9.4538e-21	4.9071e-19	0.991228070175439	0.938738738738739	AML-MRC(4)_T	0	0
ENSG00000184115.17		1.7679	1.15605e-09	1.4356e-08	0.473684210526316	0.232432432432432	AML-MRC(4)_T	0	0
ENSG00000255408.4	PCDHA3	1.76582	1.42235e-06	1.0642e-05	0.37719298245614	0.364864864864865	AML-MRC(4)_T	0	0
ENSG00000234436.1		1.76556	1.04568e-17	3.731e-16	0.93859649122807	0.734234234234234	AML-MRC(4)_T	0	0
ENSG00000257660.5	ADCY6-DT	1.76526	1.38853e-17	4.8683e-16	0.789473684210526	0.479279279279279	AML-MRC(4)_T	0	0
ENSG00000278291.1		1.76467	3.31889e-39	1.0138e-36	0.991228070175439	0.914414414414414	AML-MRC(4)_T	0	0
ENSG00000061676.15	NCKAP1	1.76424	6.50011e-29	7.3794e-27	1	0.989189189189189	AML-MRC(4)_T	0	0
ENSG00000227258.6	SMIM2-AS1	1.76367	3.13201e-30	4.0917e-28	0.982456140350877	0.91981981981982	AML-MRC(4)_T	0	0
ENSG00000169760.17	NLGN1	1.7632	6.05324e-09	6.737e-08	0.587719298245614	0.57027027027027	AML-MRC(4)_T	1	0
ENSG00000167600.14	CYP2S1	1.76236	4.44126e-21	2.3799e-19	0.991228070175439	0.991891891891892	AML-MRC(4)_T	0	0
ENSG00000221882.3	OR3A2	1.76213	2.22528e-08	2.2734e-07	0.552631578947368	0.613513513513513	AML-MRC(4)_T	0	0
ENSG00000112186.12	CAP2	1.76181	1.19134e-06	9.0182e-06	0.447368421052632	0.368468468468468	AML-MRC(4)_T	0	0
ENSG00000087237.12	CETP	1.76128	1.14031e-28	1.2708e-26	1	0.998198198198198	AML-MRC(4)_T	0	0
ENSG00000175520.9	UBQLN3	1.76121	8.40527e-13	1.6192e-11	0.552631578947368	0.416216216216216	AML-MRC(4)_T	0	0
ENSG00000125845.7	BMP2	1.76024	1.18616e-14	2.9145e-13	0.973684210526316	0.933333333333333	AML-MRC(4)_T	0	1
ENSG00000224109.3	CENPVL3	1.75904	4.62421e-06	3.1264e-05	0.350877192982456	0.236036036036036	AML-MRC(4)_T	0	0
ENSG00000256713.8	PGA5	1.75828	9.79991e-19	4.0048e-17	0.859649122807018	0.691891891891892	AML-MRC(4)_T	0	0
ENSG00000267279.2		1.75772	4.47602e-13	8.935e-12	0.736842105263158	0.527927927927928	AML-MRC(4)_T	0	0
ENSG00000132329.11	RAMP1	1.75679	1.77437e-16	5.4356e-15	0.982456140350877	0.945945945945946	AML-MRC(4)_T	0	0
ENSG00000247081.8	BAALC-AS1	1.75679	3.83147e-40	1.2611e-37	1	0.999099099099099	AML-MRC(4)_T	0	0
ENSG00000261741.5	FRG2KP	1.75642	9.08743e-10	1.146e-08	0.429824561403509	0.268468468468468	AML-MRC(4)_T	0	0
ENSG00000131142.13	CCL25	1.75601	2.42432e-25	2.0383e-23	0.973684210526316	0.884684684684685	AML-MRC(4)_T	0	0
ENSG00000224116.7	INHBA-AS1	1.75518	2.66977e-20	1.315e-18	0.964912280701754	0.911711711711712	AML-MRC(4)_T	0	0
ENSG00000196104.11	SPOCK3	1.75458	4.97346e-09	5.5968e-08	0.754385964912281	0.745945945945946	AML-MRC(4)_T	0	0
ENSG00000169946.14	ZFPM2	1.75418	1.25145e-15	3.4683e-14	0.973684210526316	0.852252252252252	AML-MRC(4)_T	0	1
ENSG00000152315.5	KCNK13	1.75365	7.16418e-20	3.3281e-18	0.956140350877193	0.775675675675676	AML-MRC(4)_T	0	0
ENSG00000199161.1	MIR126	1.75131	2.11367e-18	8.2562e-17	0.807017543859649	0.633333333333333	AML-MRC(4)_T	0	0
ENSG00000109452.12	INPP4B	1.75036	4.08126e-34	8.2517e-32	1	0.999099099099099	AML-MRC(4)_T	0	0
ENSG00000186086.18	NBPF6	1.74947	1.34765e-05	8.3012e-05	0.403508771929825	0.276576576576577	AML-MRC(4)_T	0	0
ENSG00000243144.7	LINC02932	1.74942	2.15186e-19	9.3998e-18	0.87719298245614	0.797297297297297	AML-MRC(4)_T	0	0
ENSG00000111700.13	SLCO1B3	1.74933	4.8928e-05	0.00026542	0.333333333333333	0.202702702702703	AML-MRC(4)_T	0	0
ENSG00000163239.12	TDRD10	1.74921	4.18015e-18	1.561e-16	0.912280701754386	0.874774774774775	AML-MRC(4)_T	0	0
ENSG00000282160.1		1.74874	5.7468e-05	0.00030658	0.421052631578947	0.190990990990991	AML-MRC(4)_T	0	0
ENSG00000265485.7	LINC01915	1.74768	4.05427e-18	1.518e-16	0.868421052631579	0.654954954954955	AML-MRC(4)_T	0	0
ENSG00000268985.1		1.74759	2.35877e-07	2.0358e-06	0.403508771929825	0.267567567567568	AML-MRC(4)_T	0	0
ENSG00000060709.15	RIMBP2	1.74747	9.44158e-08	8.7243e-07	0.640350877192982	0.509009009009009	AML-MRC(4)_T	0	0
ENSG00000279606.1		1.74609	2.87218e-05	0.00016404	0.307017543859649	0.203603603603604	AML-MRC(4)_T	0	0
ENSG00000187730.9	GABRD	1.74388	1.01116e-19	4.5868e-18	0.991228070175439	0.866666666666667	AML-MRC(4)_T	0	0
ENSG00000269125.1		1.74327	2.27303e-15	6.1044e-14	0.552631578947368	0.465765765765766	AML-MRC(4)_T	0	0
ENSG00000233783.8		1.74301	8.60782e-19	3.5449e-17	0.93859649122807	0.710810810810811	AML-MRC(4)_T	0	0
ENSG00000179083.6	FAM133A	1.74262	3.51109e-07	2.9306e-06	0.350877192982456	0.306306306306306	AML-MRC(4)_T	0	0
ENSG00000008196.13	TFAP2B	1.74253	5.21064e-05	0.00028076	0.157894736842105	0.192792792792793	AML-MRC(4)_T	0	1
ENSG00000254119.5	LINC02842	1.74247	5.30051e-10	6.9612e-09	0.535087719298246	0.305405405405405	AML-MRC(4)_T	0	0
ENSG00000197959.14	DNM3	1.74215	5.11551e-48	3.1029e-45	1	0.997297297297297	AML-MRC(4)_T	0	0
ENSG00000230596.3	GPAA1P2	1.74187	1.92193e-14	4.6e-13	0.701754385964912	0.375675675675676	AML-MRC(4)_T	0	0
ENSG00000172817.4	CYP7B1	1.7395	1.10569e-18	4.4796e-17	0.991228070175439	0.948648648648649	AML-MRC(4)_T	0	0
ENSG00000100678.19	SLC8A3	1.73831	2.58774e-21	1.4232e-19	0.982456140350877	0.95045045045045	AML-MRC(4)_T	0	0
ENSG00000137959.16	IFI44L	1.73735	2.2845e-16	6.8744e-15	1	1	AML-MRC(4)_T	0	0
ENSG00000286680.1		1.73677	7.07997e-06	4.6198e-05	0.631578947368421	0.322522522522523	AML-MRC(4)_T	0	0
ENSG00000283632.4	EXOC3L2	1.73657	4.2208e-27	4.158e-25	1	0.997297297297297	AML-MRC(4)_T	0	0
ENSG00000287630.1		1.73631	2.27753e-12	4.1237e-11	0.728070175438597	0.555855855855856	AML-MRC(4)_T	0	0
ENSG00000227196.1	IGHD4-23	1.73461	4.43895e-21	2.3799e-19	0.894736842105263	0.640540540540541	AML-MRC(4)_T	0	0
ENSG00000166148.4	AVPR1A	1.7344	9.90367e-12	1.6516e-10	0.921052631578947	0.863963963963964	AML-MRC(4)_T	0	0
ENSG00000165606.9	DRGX	1.73113	6.46055e-10	8.3529e-09	0.614035087719298	0.36036036036036	AML-MRC(4)_T	0	1
ENSG00000136931.10	NR5A1	1.73045	9.81018e-21	5.0796e-19	1	0.91981981981982	AML-MRC(4)_T	0	1
ENSG00000264596.1		1.73014	1.46103e-05	8.9275e-05	0.403508771929825	0.16036036036036	AML-MRC(4)_T	0	0
ENSG00000197241.3	SLC2A7	1.72736	1.97177e-15	5.3257e-14	0.815789473684211	0.565765765765766	AML-MRC(4)_T	0	0
ENSG00000160145.15	KALRN	1.72692	8.51472e-20	3.9042e-18	1	0.976576576576577	AML-MRC(4)_T	0	0
ENSG00000069188.17	SDK2	1.72605	3.25133e-25	2.6858e-23	1	0.999099099099099	AML-MRC(4)_T	1	0
ENSG00000124469.12	CEACAM8	1.72604	3.30632e-15	8.7303e-14	0.991228070175439	0.976576576576577	AML-MRC(4)_T	1	0
ENSG00000204420.10	MPIG6B	1.72517	8.58064e-38	2.2629e-35	1	1	AML-MRC(4)_T	0	0
ENSG00000251972.1	RNU6-123P	1.72491	2.97795e-06	2.0924e-05	0.631578947368421	0.278378378378378	AML-MRC(4)_T	0	0
ENSG00000230630.5	DNM3OS	1.72483	2.53205e-17	8.6214e-16	0.824561403508772	0.707207207207207	AML-MRC(4)_T	0	0
ENSG00000204065.3	TCEAL5	1.72394	2.85193e-16	8.4975e-15	0.894736842105263	0.751351351351351	AML-MRC(4)_T	0	0
ENSG00000171101.13	SIGLEC17P	1.7232	6.47632e-34	1.2971e-31	1	1	AML-MRC(4)_T	0	0
ENSG00000115828.17	QPCT	1.72188	6.34639e-30	7.9959e-28	1	0.999099099099099	AML-MRC(4)_T	0	0
ENSG00000170498.9	KISS1	1.72005	4.45195e-08	4.3421e-07	0.412280701754386	0.257657657657658	AML-MRC(4)_T	0	0
ENSG00000115641.19	FHL2	1.71918	1.13783e-43	4.9297e-41	1	0.999099099099099	AML-MRC(4)_T	0	1
ENSG00000124249.7	KCNK15	1.7187	3.90241e-10	5.2302e-09	0.464912280701754	0.326126126126126	AML-MRC(4)_T	0	0
ENSG00000163736.4	PPBP	1.71759	8.43266e-16	2.3885e-14	1	0.988288288288288	AML-MRC(4)_T	0	0
ENSG00000263489.1		1.71705	1.11636e-11	1.8538e-10	0.587719298245614	0.31981981981982	AML-MRC(4)_T	0	0
ENSG00000186191.8	BPIFB4	1.71636	1.88823e-09	2.2686e-08	0.666666666666667	0.322522522522523	AML-MRC(4)_T	0	0
ENSG00000186190.7	BPIFB3	1.71627	1.76403e-09	2.129e-08	0.56140350877193	0.295495495495495	AML-MRC(4)_T	0	0
ENSG00000250390.2		1.71581	3.3153e-17	1.1093e-15	0.745614035087719	0.576576576576577	AML-MRC(4)_T	0	0
ENSG00000253591.2	KCNIP1-AS1	1.71513	1.33618e-11	2.1921e-10	0.508771929824561	0.345945945945946	AML-MRC(4)_T	0	0
ENSG00000104432.14	IL7	1.71459	2.83129e-23	1.8813e-21	0.982456140350877	0.951351351351351	AML-MRC(4)_T	0	0
ENSG00000158747.15	NBL1	1.71334	6.46306e-32	1.0126e-29	1	0.998198198198198	AML-MRC(4)_T	0	0
ENSG00000127903.14	ZNF835	1.71275	2.36094e-19	1.0239e-17	0.921052631578947	0.852252252252252	AML-MRC(4)_T	0	1
ENSG00000216307.2		1.71009	1.05339e-14	2.604e-13	0.614035087719298	0.479279279279279	AML-MRC(4)_T	0	0
ENSG00000125266.8	EFNB2	1.70985	6.56619e-20	3.0738e-18	0.947368421052632	0.955855855855856	AML-MRC(4)_T	1	0
ENSG00000279940.1		1.70924	4.57989e-11	6.9673e-10	0.614035087719298	0.368468468468468	AML-MRC(4)_T	0	0
ENSG00000077522.14	ACTN2	1.70592	1.07774e-18	4.3789e-17	0.833333333333333	0.827927927927928	AML-MRC(4)_T	0	0
ENSG00000181009.5	OR52N5	1.70591	9.55846e-13	1.8265e-11	0.728070175438597	0.52972972972973	AML-MRC(4)_T	0	0
ENSG00000133134.12	BEX2	1.70454	7.87858e-27	7.5854e-25	1	0.997297297297297	AML-MRC(4)_T	0	0
ENSG00000224017.2	LINC01449	1.70422	8.09125e-06	5.2155e-05	0.368421052631579	0.193693693693694	AML-MRC(4)_T	0	0
ENSG00000066382.16	MPPED2	1.70317	1.30632e-10	1.8694e-09	0.859649122807018	0.797297297297297	AML-MRC(4)_T	0	0
ENSG00000108381.11	ASPA	1.70271	1.31409e-18	5.2736e-17	0.842105263157895	0.792792792792793	AML-MRC(4)_T	0	0
ENSG00000263155.6	MYZAP	1.7023	1.29517e-16	4.0465e-15	0.947368421052632	0.790990990990991	AML-MRC(4)_T	0	0
ENSG00000129038.16	LOXL1	1.70228	1.59506e-23	1.0784e-21	0.982456140350877	0.975675675675676	AML-MRC(4)_T	0	0
ENSG00000077063.11	CTTNBP2	1.70178	7.52387e-10	9.628e-09	0.649122807017544	0.586486486486486	AML-MRC(4)_T	0	0
ENSG00000224400.5		1.70166	1.85366e-12	3.4027e-11	0.912280701754386	0.689189189189189	AML-MRC(4)_T	0	0
ENSG00000280435.1		1.70146	2.15854e-11	3.4442e-10	0.359649122807018	0.445045045045045	AML-MRC(4)_T	0	0
ENSG00000239572.3		1.70014	8.75962e-15	2.1904e-13	0.93859649122807	0.75045045045045	AML-MRC(4)_T	0	0
ENSG00000156886.12	ITGAD	1.70012	3.11585e-28	3.3749e-26	1	0.969369369369369	AML-MRC(4)_T	0	0
ENSG00000269416.6	LINC01224	1.69963	1.05126e-10	1.5244e-09	0.631578947368421	0.472072072072072	AML-MRC(4)_T	0	0
ENSG00000287463.1		1.69946	2.82266e-11	4.4126e-10	0.570175438596491	0.389189189189189	AML-MRC(4)_T	0	0
ENSG00000247317.3	LY6E-DT	1.69923	1.15131e-39	3.621e-37	1	0.963063063063063	AML-MRC(4)_T	0	0
ENSG00000257271.1	KIRREL3-AS1	1.69872	1.20724e-07	1.0946e-06	0.385964912280702	0.281081081081081	AML-MRC(4)_T	0	0
ENSG00000231201.1		1.69849	1.52427e-25	1.3022e-23	1	0.937837837837838	AML-MRC(4)_T	0	0
ENSG00000235387.5	SPAAR	1.69804	3.31479e-12	5.8765e-11	0.508771929824561	0.462162162162162	AML-MRC(4)_T	0	0
ENSG00000264024.2	MIR4507	1.69782	1.38867e-14	3.3867e-13	0.728070175438597	0.437837837837838	AML-MRC(4)_T	0	0
ENSG00000156006.5	NAT2	1.6978	1.48447e-07	1.3261e-06	0.535087719298246	0.332432432432432	AML-MRC(4)_T	0	0
ENSG00000188340.2	OR6N2	1.69761	1.12546e-09	1.4018e-08	0.728070175438597	0.472072072072072	AML-MRC(4)_T	0	0
ENSG00000226622.6		1.69703	6.93939e-18	2.5398e-16	0.807017543859649	0.62972972972973	AML-MRC(4)_T	0	0
ENSG00000286119.1		1.69685	2.08761e-14	4.9825e-13	0.798245614035088	0.540540540540541	AML-MRC(4)_T	0	0
ENSG00000102794.10	ACOD1	1.69548	2.27611e-06	1.6383e-05	0.473684210526316	0.39009009009009	AML-MRC(4)_T	0	1
ENSG00000256581.1	NLRP9P1	1.69481	3.94634e-15	1.033e-13	0.850877192982456	0.634234234234234	AML-MRC(4)_T	0	0
ENSG00000252451.1	RNA5SP168	1.69444	5.66328e-17	1.8342e-15	0.736842105263158	0.557657657657658	AML-MRC(4)_T	0	0
ENSG00000218632.3	RPL7P28	1.69267	9.30571e-19	3.8175e-17	0.903508771929825	0.712612612612613	AML-MRC(4)_T	0	0
ENSG00000133063.16	CHIT1	1.69259	8.39457e-20	3.8616e-18	1	0.981981981981982	AML-MRC(4)_T	0	0
ENSG00000235665.6	LINC00298	1.6922	5.55928e-24	3.9378e-22	0.929824561403509	0.807207207207207	AML-MRC(4)_T	0	0
ENSG00000141756.19	FKBP10	1.69186	2.07246e-19	9.0716e-18	0.991228070175439	0.976576576576577	AML-MRC(4)_T	1	0
ENSG00000254499.1		1.69165	6.87597e-17	2.2117e-15	0.894736842105263	0.536036036036036	AML-MRC(4)_T	0	0
ENSG00000162367.11	TAL1	1.69126	5.03381e-24	3.5801e-22	1	0.999099099099099	AML-MRC(4)_T	0	1
ENSG00000273442.1		1.69123	6.38021e-06	4.2045e-05	0.37719298245614	0.316216216216216	AML-MRC(4)_T	0	0
ENSG00000156535.15	CD109	1.68862	2.69478e-26	2.4659e-24	1	1	AML-MRC(4)_T	1	0
ENSG00000261462.1		1.68817	2.84148e-05	0.00016251	0.298245614035088	0.167567567567568	AML-MRC(4)_T	0	0
ENSG00000256465.1		1.68691	8.51158e-09	9.2736e-08	0.56140350877193	0.315315315315315	AML-MRC(4)_T	0	0
ENSG00000200472.1	RN7SKP44	1.68663	1.20302e-09	1.4905e-08	0.587719298245614	0.251351351351351	AML-MRC(4)_T	0	0
ENSG00000248385.8	TARM1	1.68623	7.58636e-18	2.7578e-16	0.973684210526316	0.892792792792793	AML-MRC(4)_T	0	0
ENSG00000110203.9	FOLR3	1.68426	7.13742e-15	1.8006e-13	1	0.954054054054054	AML-MRC(4)_T	0	0
ENSG00000286337.1		1.68324	9.2199e-28	9.5948e-26	0.973684210526316	0.935135135135135	AML-MRC(4)_T	0	0
ENSG00000225929.1		1.6831	1.35431e-18	5.4248e-17	0.973684210526316	0.708108108108108	AML-MRC(4)_T	0	0
ENSG00000176177.10	ENTHD1	1.68301	2.50729e-12	4.5071e-11	0.807017543859649	0.53963963963964	AML-MRC(4)_T	0	0
ENSG00000276758.1		1.68183	1.17102e-17	4.1499e-16	0.956140350877193	0.800900900900901	AML-MRC(4)_T	0	0
ENSG00000279013.1		1.68067	1.2616e-17	4.449e-16	0.842105263157895	0.54954954954955	AML-MRC(4)_T	0	0
ENSG00000158477.7	CD1A	1.67941	2.19478e-18	8.5572e-17	0.921052631578947	0.805405405405405	AML-MRC(4)_T	0	0
ENSG00000044524.11	EPHA3	1.6787	1.63076e-05	9.8465e-05	0.456140350877193	0.456756756756757	AML-MRC(4)_T	1	0
ENSG00000162444.12	RBP7	1.67713	3.87545e-24	2.808e-22	1	0.97027027027027	AML-MRC(4)_T	0	0
ENSG00000254123.2	LINC02839	1.67701	0.000253398	0.0011623	0.333333333333333	0.168468468468468	AML-MRC(4)_T	0	0
ENSG00000225825.1	IGHD6-25	1.67695	1.88581e-22	1.1588e-20	0.956140350877193	0.772972972972973	AML-MRC(4)_T	0	0
ENSG00000121570.12	DPPA4	1.67649	2.28593e-11	3.6297e-10	0.982456140350877	0.977477477477477	AML-MRC(4)_T	0	0
ENSG00000178732.5	GP5	1.67501	3.71956e-26	3.3818e-24	0.982456140350877	0.967567567567568	AML-MRC(4)_T	1	0
ENSG00000184617.10	ZNF840P	1.67498	6.38613e-18	2.3496e-16	0.780701754385965	0.565765765765766	AML-MRC(4)_T	0	0
ENSG00000261208.1		1.67335	5.40061e-25	4.3022e-23	0.973684210526316	0.904504504504504	AML-MRC(4)_T	0	0
ENSG00000250238.1	WEE1P1	1.67282	3.27362e-06	2.2812e-05	0.298245614035088	0.208108108108108	AML-MRC(4)_T	0	0
ENSG00000248455.6	LINC02217	1.67279	2.45508e-18	9.4678e-17	0.868421052631579	0.668468468468468	AML-MRC(4)_T	0	0
ENSG00000172538.7	FAM170B	1.67263	9.47474e-09	1.0242e-07	0.517543859649123	0.23963963963964	AML-MRC(4)_T	0	0
ENSG00000115252.18	PDE1A	1.6719	1.26142e-17	4.449e-16	0.929824561403509	0.826126126126126	AML-MRC(4)_T	0	0
ENSG00000279786.1		1.66973	2.11223e-13	4.3876e-12	0.640350877192982	0.412612612612613	AML-MRC(4)_T	0	0
ENSG00000100218.12	RSPH14	1.66909	9.41933e-34	1.8388e-31	0.929824561403509	0.86036036036036	AML-MRC(4)_T	0	0
ENSG00000102048.16	ASB9	1.66859	1.5663e-26	1.4713e-24	1	0.981081081081081	AML-MRC(4)_T	0	0
ENSG00000065618.21	COL17A1	1.66858	1.7769e-18	7.0051e-17	1	0.979279279279279	AML-MRC(4)_T	0	0
ENSG00000171509.16	RXFP1	1.66638	9.57629e-15	2.3764e-13	0.982456140350877	0.972072072072072	AML-MRC(4)_T	0	0
ENSG00000079385.23	CEACAM1	1.66597	5.78972e-26	5.1753e-24	1	0.998198198198198	AML-MRC(4)_T	1	0
ENSG00000130368.7	MAS1	1.66514	3.53967e-23	2.3051e-21	0.982456140350877	0.936036036036036	AML-MRC(4)_T	0	0
ENSG00000171956.7	FOXB1	1.66475	2.62557e-11	4.1243e-10	0.675438596491228	0.605405405405405	AML-MRC(4)_T	0	1
ENSG00000114019.15	AMOTL2	1.66451	3.30116e-14	7.7013e-13	0.93859649122807	0.869369369369369	AML-MRC(4)_T	0	0
ENSG00000226276.1		1.66395	4.52454e-21	2.4164e-19	0.850877192982456	0.503603603603604	AML-MRC(4)_T	0	0
ENSG00000231274.5	SBK3	1.66328	1.5108e-13	3.2058e-12	0.789473684210526	0.564864864864865	AML-MRC(4)_T	0	0
ENSG00000196132.14	MYT1	1.66263	1.16457e-22	7.293e-21	1	0.942342342342342	AML-MRC(4)_T	0	1
ENSG00000077274.9	CAPN6	1.66122	6.54499e-06	4.2991e-05	0.421052631578947	0.345045045045045	AML-MRC(4)_T	0	0
ENSG00000253831.3	ETV3L	1.66121	1.01206e-11	1.6871e-10	0.640350877192982	0.416216216216216	AML-MRC(4)_T	0	1
ENSG00000205436.7	EXOC3L4	1.66098	6.19645e-20	2.9071e-18	0.947368421052632	0.898198198198198	AML-MRC(4)_T	0	0
ENSG00000273044.1		1.6607	3.44129e-12	6.0881e-11	0.578947368421053	0.327027027027027	AML-MRC(4)_T	0	0
ENSG00000183251.4	OR51B4	1.66019	1.53653e-13	3.2555e-12	0.62280701754386	0.440540540540541	AML-MRC(4)_T	0	0
ENSG00000231401.2		1.65918	4.73048e-08	4.5951e-07	0.394736842105263	0.282882882882883	AML-MRC(4)_T	0	0
ENSG00000179097.6	HTR1F	1.65862	8.88369e-18	3.1965e-16	0.991228070175439	0.936936936936937	AML-MRC(4)_T	0	0
ENSG00000233614.6	DDX11L10	1.6586	8.51724e-23	5.3815e-21	1	0.959459459459459	AML-MRC(4)_T	0	0
ENSG00000115705.22	TPO	1.65844	6.34573e-10	8.2144e-09	0.824561403508772	0.666666666666667	AML-MRC(4)_T	0	0
ENSG00000124216.4	SNAI1	1.65785	9.19178e-34	1.8091e-31	1	1	AML-MRC(4)_T	0	1
ENSG00000132164.10	SLC6A11	1.65625	6.89723e-11	1.0232e-09	0.754385964912281	0.602702702702703	AML-MRC(4)_T	1	0
ENSG00000285624.2		1.65575	6.78942e-09	7.4934e-08	0.596491228070175	0.402702702702703	AML-MRC(4)_T	0	0
ENSG00000155886.11	SLC24A2	1.65516	1.6751e-09	2.0286e-08	0.56140350877193	0.456756756756757	AML-MRC(4)_T	0	0
ENSG00000287719.1		1.65482	2.25562e-05	0.00013203	0.473684210526316	0.290990990990991	AML-MRC(4)_T	0	0
ENSG00000231265.1	TRERNA1	1.6536	1.60887e-15	4.41e-14	0.763157894736842	0.516216216216216	AML-MRC(4)_T	0	0
ENSG00000279365.1		1.65313	8.33188e-17	2.6599e-15	0.745614035087719	0.596396396396396	AML-MRC(4)_T	0	0
ENSG00000165457.14	FOLR2	1.65281	4.10508e-24	2.9542e-22	1	0.987387387387387	AML-MRC(4)_T	0	0
ENSG00000285859.1		1.65203	1.68623e-19	7.4891e-18	0.763157894736842	0.520720720720721	AML-MRC(4)_T	0	0
ENSG00000150275.19	PCDH15	1.65005	9.30809e-05	0.00047336	0.324561403508772	0.362162162162162	AML-MRC(4)_T	1	0
ENSG00000254939.1		1.65003	1.72683e-08	1.801e-07	0.614035087719298	0.393693693693694	AML-MRC(4)_T	0	0
ENSG00000242178.1	MTND4P17	1.64952	1.20214e-16	3.7697e-15	0.815789473684211	0.545045045045045	AML-MRC(4)_T	0	0
ENSG00000233766.7	CAVIN2-AS1	1.64922	1.79737e-19	7.9329e-18	0.921052631578947	0.663963963963964	AML-MRC(4)_T	0	0
ENSG00000283403.1		1.64862	1.39315e-09	1.7091e-08	0.56140350877193	0.445045045045045	AML-MRC(4)_T	0	0
ENSG00000138772.13	ANXA3	1.64606	1.93928e-20	9.7328e-19	1	0.997297297297297	AML-MRC(4)_T	0	1
ENSG00000125522.3	NPBWR2	1.64564	1.8118e-16	5.5423e-15	0.675438596491228	0.520720720720721	AML-MRC(4)_T	0	0
ENSG00000202000.1	RNU1-36P	1.64454	2.23823e-18	8.6947e-17	0.807017543859649	0.568468468468468	AML-MRC(4)_T	0	0
ENSG00000285925.1		1.64369	8.44143e-18	3.0477e-16	0.850877192982456	0.572972972972973	AML-MRC(4)_T	0	0
ENSG00000236304.1		1.64361	7.97016e-17	2.5463e-15	0.982456140350877	0.854054054054054	AML-MRC(4)_T	0	0
ENSG00000166068.13	SPRED1	1.64104	1.148e-21	6.6048e-20	1	0.985585585585586	AML-MRC(4)_T	0	0
ENSG00000275291.1	RNVU1-26	1.64075	4.1343e-10	5.5305e-09	0.570175438596491	0.563063063063063	AML-MRC(4)_T	0	0
ENSG00000171243.8	SOSTDC1	1.63924	1.05363e-14	2.604e-13	0.868421052631579	0.873873873873874	AML-MRC(4)_T	0	0
ENSG00000287164.1		1.63898	4.82881e-09	5.4456e-08	0.421052631578947	0.318018018018018	AML-MRC(4)_T	0	0
ENSG00000196917.6	HCAR1	1.63726	1.27265e-13	2.7401e-12	0.964912280701754	0.912612612612613	AML-MRC(4)_T	0	0
ENSG00000251443.2	LINC02160	1.63706	2.22213e-10	3.0813e-09	0.815789473684211	0.61981981981982	AML-MRC(4)_T	0	0
ENSG00000064042.18	LIMCH1	1.63527	5.22962e-13	1.0332e-11	0.973684210526316	0.845945945945946	AML-MRC(4)_T	0	0
ENSG00000113946.4	CLDN16	1.63372	2.6522e-07	2.2694e-06	0.368421052631579	0.310810810810811	AML-MRC(4)_T	0	0
ENSG00000074657.14	ZNF532	1.63349	1.12244e-30	1.5373e-28	1	1	AML-MRC(4)_T	0	1
ENSG00000259234.6	ANKRD34C-AS1	1.63327	4.53244e-10	6.0214e-09	0.464912280701754	0.435135135135135	AML-MRC(4)_T	0	0
ENSG00000238120.1	LINC01589	1.63004	1.07357e-08	1.154e-07	0.464912280701754	0.341441441441441	AML-MRC(4)_T	0	0
ENSG00000204011.5	COL5A1-AS1	1.62997	0.000306263	0.0013762	0.421052631578947	0.146846846846847	AML-MRC(4)_T	0	0
ENSG00000170486.11	KRT72	1.62834	1.81649e-22	1.121e-20	0.982456140350877	0.97027027027027	AML-MRC(4)_T	0	0
ENSG00000189127.8	ANKRD34B	1.62727	3.29233e-14	7.6849e-13	0.973684210526316	0.833333333333333	AML-MRC(4)_T	0	0
ENSG00000143344.16	RGL1	1.62568	6.18052e-27	6.0188e-25	1	0.997297297297297	AML-MRC(4)_T	0	0
ENSG00000177324.14	BEND2	1.62543	2.57922e-11	4.056e-10	0.745614035087719	0.564864864864865	AML-MRC(4)_T	0	0
ENSG00000196368.5	NUDT11	1.62508	1.75502e-18	6.9253e-17	0.93859649122807	0.901801801801802	AML-MRC(4)_T	0	0
ENSG00000251550.1		1.62452	0.00062595	0.0025843	0.228070175438596	0.218018018018018	AML-MRC(4)_T	0	0
ENSG00000213934.9	HBG1	1.62413	3.13906e-05	0.00017764	0.666666666666667	0.507207207207207	AML-MRC(4)_T	0	0
ENSG00000281961.1		1.62341	1.47304e-06	1.0994e-05	0.535087719298246	0.24954954954955	AML-MRC(4)_T	0	0
ENSG00000101210.13	EEF1A2	1.62322	2.32026e-13	4.7986e-12	0.991228070175439	0.973873873873874	AML-MRC(4)_T	0	0
ENSG00000124749.17	COL21A1	1.62274	2.90585e-10	3.9583e-09	0.719298245614035	0.600900900900901	AML-MRC(4)_T	0	0
ENSG00000171843.17	MLLT3	1.62168	2.64369e-33	4.8383e-31	1	1	AML-MRC(4)_T	0	1
ENSG00000104728.16	ARHGEF10	1.62036	1.58372e-26	1.4836e-24	0.991228070175439	0.93963963963964	AML-MRC(4)_T	0	0
ENSG00000167994.13	RAB3IL1	1.61913	4.62068e-20	2.2143e-18	1	0.985585585585586	AML-MRC(4)_T	0	0
ENSG00000183798.5	EMILIN3	1.61863	4.44974e-06	3.0186e-05	0.324561403508772	0.278378378378378	AML-MRC(4)_T	0	0
ENSG00000241717.1	VWFP1	1.61861	1.88128e-14	4.5078e-13	0.824561403508772	0.64954954954955	AML-MRC(4)_T	0	0
ENSG00000267206.6	LCN6	1.61737	1.12007e-09	1.3959e-08	0.719298245614035	0.62972972972973	AML-MRC(4)_T	0	0
ENSG00000222032.1		1.61715	1.31713e-12	2.4669e-11	0.631578947368421	0.498198198198198	AML-MRC(4)_T	0	0
ENSG00000136717.15	BIN1	1.61543	1.45184e-51	1.1208e-48	1	1	AML-MRC(4)_T	0	1
ENSG00000163739.5	CXCL1	1.61538	2.06344e-20	1.0307e-18	1	0.990990990990991	AML-MRC(4)_T	0	0
ENSG00000268660.1	LETM1P2	1.61504	7.31155e-21	3.8232e-19	0.912280701754386	0.786486486486486	AML-MRC(4)_T	0	0
ENSG00000260105.6	AOC4P	1.61487	6.79674e-20	3.1747e-18	0.93859649122807	0.757657657657658	AML-MRC(4)_T	0	0
ENSG00000261618.2	LINC02605	1.6147	2.07796e-16	6.2885e-15	0.947368421052632	0.801801801801802	AML-MRC(4)_T	0	0
ENSG00000286857.1		1.61333	6.92582e-09	7.638e-08	0.456140350877193	0.288288288288288	AML-MRC(4)_T	0	0
ENSG00000205838.14	TTC23L	1.61315	4.16127e-26	3.7564e-24	0.964912280701754	0.827927927927928	AML-MRC(4)_T	0	0
ENSG00000250120.8	PCDHA10	1.613	1.54342e-07	1.3738e-06	0.526315789473684	0.502702702702703	AML-MRC(4)_T	1	0
ENSG00000151952.16	TMEM132D	1.61287	2.1506e-13	4.4651e-12	0.824561403508772	0.604504504504505	AML-MRC(4)_T	0	0
ENSG00000168743.13	NPNT	1.61242	3.69294e-15	9.7209e-14	0.631578947368421	0.662162162162162	AML-MRC(4)_T	0	0
ENSG00000154096.14	THY1	1.61185	1.26494e-09	1.5622e-08	0.885964912280702	0.717117117117117	AML-MRC(4)_T	1	0
ENSG00000259742.1		1.61181	4.8544e-05	0.00026374	0.184210526315789	0.181981981981982	AML-MRC(4)_T	0	0
ENSG00000136531.18	SCN2A	1.61144	2.13324e-09	2.5362e-08	0.903508771929825	0.85045045045045	AML-MRC(4)_T	1	0
ENSG00000287671.1		1.6113	3.05826e-10	4.1512e-09	0.631578947368421	0.624324324324324	AML-MRC(4)_T	0	0
ENSG00000284600.1		1.61107	0.000413662	0.001799	0.350877192982456	0.261261261261261	AML-MRC(4)_T	0	0
ENSG00000237111.1	IGHJ3P	1.60837	1.97401e-30	2.6357e-28	0.991228070175439	0.953153153153153	AML-MRC(4)_T	0	0
ENSG00000067445.21	TRO	1.60819	3.21952e-18	1.2238e-16	1	0.986486486486487	AML-MRC(4)_T	0	0
ENSG00000198835.4	GJC2	1.608	1.10592e-47	6.4324e-45	1	0.991891891891892	AML-MRC(4)_T	0	0
ENSG00000171517.6	LPAR3	1.60773	2.43342e-13	5.0253e-12	0.912280701754386	0.882882882882883	AML-MRC(4)_T	0	0
ENSG00000283383.1		1.60691	8.27244e-07	6.4709e-06	0.596491228070175	0.311711711711712	AML-MRC(4)_T	0	0
ENSG00000253647.1	KCNIP1-OT1	1.6068	6.57094e-12	1.1214e-10	0.684210526315789	0.486486486486487	AML-MRC(4)_T	0	0
ENSG00000275210.1		1.6045	3.79746e-20	1.8427e-18	1	0.962162162162162	AML-MRC(4)_T	0	0
ENSG00000160191.18	PDE9A	1.60371	8.68302e-26	7.633e-24	1	0.997297297297297	AML-MRC(4)_T	0	0
ENSG00000260721.1		1.60353	1.58129e-06	1.1738e-05	0.464912280701754	0.224324324324324	AML-MRC(4)_T	0	0
ENSG00000281106.4	TMEM272	1.60217	1.67299e-21	9.4459e-20	0.991228070175439	0.946846846846847	AML-MRC(4)_T	0	0
ENSG00000116147.17	TNR	1.60157	1.09964e-13	2.3931e-12	0.929824561403509	0.892792792792793	AML-MRC(4)_T	0	0
ENSG00000144893.12	MED12L	1.60109	6.91618e-31	9.628e-29	1	1	AML-MRC(4)_T	0	0
ENSG00000269927.1		1.60066	4.48184e-19	1.8991e-17	0.973684210526316	0.873873873873874	AML-MRC(4)_T	0	0
ENSG00000183690.13	EFHC2	1.60011	7.7932e-38	2.0811e-35	1	0.998198198198198	AML-MRC(4)_T	0	0
ENSG00000226091.7	LINC00937	1.59872	1.35781e-28	1.5013e-26	1	0.990990990990991	AML-MRC(4)_T	0	0
ENSG00000185028.4	LRRC14B	1.59836	1.1362e-09	1.4135e-08	0.640350877192982	0.438738738738739	AML-MRC(4)_T	0	0
ENSG00000166086.13	JAM3	1.59827	6.63787e-42	2.6096e-39	1	0.996396396396396	AML-MRC(4)_T	1	0
ENSG00000166523.8	CLEC4E	1.59794	1.10019e-18	4.4616e-17	1	0.979279279279279	AML-MRC(4)_T	0	0
ENSG00000198570.6	RD3	1.59712	2.45939e-10	3.3805e-09	0.543859649122807	0.546846846846847	AML-MRC(4)_T	0	0
ENSG00000187513.9	GJA4	1.59637	7.46004e-18	2.7188e-16	0.929824561403509	0.918018018018018	AML-MRC(4)_T	0	0
ENSG00000231439.4	WASIR2	1.59577	9.40029e-28	9.7586e-26	0.956140350877193	0.971171171171171	AML-MRC(4)_T	0	0
ENSG00000285933.1		1.59501	4.11362e-13	8.2582e-12	0.947368421052632	0.863963963963964	AML-MRC(4)_T	0	0
ENSG00000228623.6	ZNF883	1.59471	2.74174e-17	9.2611e-16	0.824561403508772	0.777477477477478	AML-MRC(4)_T	0	1
ENSG00000124102.5	PI3	1.59444	4.84918e-08	4.7029e-07	0.868421052631579	0.712612612612613	AML-MRC(4)_T	0	0
ENSG00000156298.13	TSPAN7	1.59144	7.27846e-17	2.3359e-15	1	0.927027027027027	AML-MRC(4)_T	0	0
ENSG00000186529.16	CYP4F3	1.59069	1.28439e-18	5.1593e-17	1	0.998198198198198	AML-MRC(4)_T	0	0
ENSG00000164266.11	SPINK1	1.58887	8.6929e-06	5.5645e-05	0.535087719298246	0.364864864864865	AML-MRC(4)_T	0	0
ENSG00000142089.16	IFITM3	1.58874	8.24847e-29	9.2897e-27	1	1	AML-MRC(4)_T	0	0
ENSG00000176399.4	DMRTA1	1.58847	1.94195e-08	2.0086e-07	0.447368421052632	0.499099099099099	AML-MRC(4)_T	0	1
ENSG00000170956.17	CEACAM3	1.58834	2.30428e-20	1.1443e-18	1	0.982882882882883	AML-MRC(4)_T	0	0
ENSG00000204789.4	ZNF204P	1.58798	2.54781e-24	1.8781e-22	0.982456140350877	0.965765765765766	AML-MRC(4)_T	0	0
ENSG00000273123.1		1.58759	3.8623e-13	7.7905e-12	0.736842105263158	0.435135135135135	AML-MRC(4)_T	0	0
ENSG00000166923.12	GREM1	1.58719	2.61355e-09	3.0663e-08	0.815789473684211	0.858558558558559	AML-MRC(4)_T	1	1
ENSG00000266356.1		1.58647	2.54945e-06	1.8117e-05	0.543859649122807	0.299099099099099	AML-MRC(4)_T	0	0
ENSG00000184292.7	TACSTD2	1.58573	1.11825e-09	1.394e-08	0.973684210526316	0.914414414414414	AML-MRC(4)_T	1	0
ENSG00000115290.10	GRB14	1.58568	1.23433e-10	1.773e-09	0.780701754385965	0.509009009009009	AML-MRC(4)_T	0	0
ENSG00000108691.9	CCL2	1.58496	1.09982e-08	1.1807e-07	0.956140350877193	0.858558558558559	AML-MRC(4)_T	0	0
ENSG00000170153.11	RNF150	1.5849	1.19923e-10	1.7249e-09	0.947368421052632	0.872972972972973	AML-MRC(4)_T	0	0
ENSG00000227159.8	DDX11L16	1.58485	2.17906e-20	1.0859e-18	0.885964912280702	0.715315315315315	AML-MRC(4)_T	0	0
ENSG00000000003.15	TSPAN6	1.58401	1.05964e-19	4.7914e-18	0.956140350877193	0.895495495495495	AML-MRC(4)_T	1	0
ENSG00000205336.14	ADGRG1	1.58353	7.46582e-37	1.8647e-34	1	1	AML-MRC(4)_T	0	0
ENSG00000136634.7	IL10	1.58333	3.45732e-17	1.155e-15	1	0.961261261261261	AML-MRC(4)_T	0	1
ENSG00000163221.9	S100A12	1.58327	7.58729e-19	3.1429e-17	1	0.998198198198198	AML-MRC(4)_T	0	1
ENSG00000136694.9	IL36A	1.58212	8.31502e-14	1.8436e-12	0.736842105263158	0.506306306306306	AML-MRC(4)_T	0	0
ENSG00000287774.1		1.58177	2.30354e-06	1.6566e-05	0.385964912280702	0.231531531531532	AML-MRC(4)_T	0	0
ENSG00000150594.7	ADRA2A	1.58113	2.95957e-18	1.1311e-16	0.982456140350877	0.978378378378378	AML-MRC(4)_T	1	0
ENSG00000139915.21	MDGA2	1.58089	1.12196e-09	1.3978e-08	0.859649122807018	0.745045045045045	AML-MRC(4)_T	0	0
ENSG00000275350.1		1.58066	7.79098e-06	5.0403e-05	0.482456140350877	0.242342342342342	AML-MRC(4)_T	0	0
ENSG00000288542.1		1.58	3.53833e-10	4.7691e-09	0.631578947368421	0.504504504504504	AML-MRC(4)_T	0	0
ENSG00000196772.4	OR14A16	1.57923	2.24145e-07	1.9418e-06	0.456140350877193	0.281981981981982	AML-MRC(4)_T	0	0
ENSG00000153822.14	KCNJ16	1.57626	1.85892e-11	2.9965e-10	0.649122807017544	0.535135135135135	AML-MRC(4)_T	0	0
ENSG00000230942.1	HMGN1P5	1.57588	1.64793e-06	1.2186e-05	0.447368421052632	0.253153153153153	AML-MRC(4)_T	0	0
ENSG00000007062.12	PROM1	1.5753	4.80524e-16	1.3974e-14	1	0.996396396396396	AML-MRC(4)_T	1	0
ENSG00000198842.10	STYXL2	1.57435	1.11104e-13	2.4167e-12	1	0.87027027027027	AML-MRC(4)_T	0	0
ENSG00000178498.16	DTX3	1.57428	3.36626e-31	4.9116e-29	1	1	AML-MRC(4)_T	0	0
ENSG00000180806.5	HOXC9	1.57418	0.000135757	0.00066675	0.219298245614035	0.26036036036036	AML-MRC(4)_T	0	1
ENSG00000167680.17	SEMA6B	1.57369	2.59435e-22	1.5736e-20	1	0.997297297297297	AML-MRC(4)_T	1	0
ENSG00000113248.6	PCDHB15	1.57209	9.44916e-15	2.3476e-13	0.859649122807018	0.88018018018018	AML-MRC(4)_T	0	0
ENSG00000285744.1		1.57158	7.96285e-18	2.8848e-16	0.87719298245614	0.813513513513514	AML-MRC(4)_T	0	0
ENSG00000268869.6	ESPNP	1.57139	8.45625e-13	1.6278e-11	0.87719298245614	0.732432432432432	AML-MRC(4)_T	0	0
ENSG00000258084.6		1.57121	3.04772e-06	2.1385e-05	0.517543859649123	0.42972972972973	AML-MRC(4)_T	0	0
ENSG00000114812.13	VIPR1	1.56933	1.75236e-35	3.9367e-33	1	1	AML-MRC(4)_T	1	0
ENSG00000183715.13	OPCML	1.56882	0.00010068	0.00050848	0.228070175438596	0.28018018018018	AML-MRC(4)_T	1	0
ENSG00000231739.2	GAPDHP59	1.56824	1.2237e-13	2.6441e-12	0.754385964912281	0.601801801801802	AML-MRC(4)_T	0	0
ENSG00000131482.10	G6PC1	1.56749	8.77705e-18	3.1609e-16	0.807017543859649	0.666666666666667	AML-MRC(4)_T	0	0
ENSG00000165474.8	GJB2	1.56693	3.1999e-10	4.3283e-09	0.798245614035088	0.699099099099099	AML-MRC(4)_T	0	0
ENSG00000147862.17	NFIB	1.56546	4.26935e-10	5.6897e-09	0.842105263157895	0.757657657657658	AML-MRC(4)_T	0	1
ENSG00000284391.1		1.56419	1.73453e-19	7.6795e-18	0.912280701754386	0.714414414414414	AML-MRC(4)_T	0	0
ENSG00000232028.1	PRKD3-DT	1.56378	2.39738e-11	3.7883e-10	0.56140350877193	0.293693693693694	AML-MRC(4)_T	0	0
ENSG00000134827.8	TCN1	1.56358	6.97561e-15	1.763e-13	1	0.988288288288288	AML-MRC(4)_T	0	0
ENSG00000111452.13	ADGRD1	1.5597	3.80641e-22	2.2763e-20	1	0.976576576576577	AML-MRC(4)_T	0	0
ENSG00000283283.2		1.5581	3.87945e-07	3.209e-06	0.464912280701754	0.2	AML-MRC(4)_T	0	0
ENSG00000118242.16	MREG	1.55761	2.58143e-38	7.2586e-36	1	0.998198198198198	AML-MRC(4)_T	0	0
ENSG00000154856.13	APCDD1	1.55756	5.14874e-17	1.6739e-15	0.982456140350877	0.956756756756757	AML-MRC(4)_T	1	0
ENSG00000249242.8	TMEM150C	1.55738	3.87324e-29	4.5056e-27	1	0.982882882882883	AML-MRC(4)_T	0	0
ENSG00000248242.1		1.55699	2.92135e-08	2.9296e-07	0.464912280701754	0.283783783783784	AML-MRC(4)_T	0	0
ENSG00000234456.8	MAGI2-AS3	1.55576	2.38562e-12	4.3029e-11	0.964912280701754	0.932432432432432	AML-MRC(4)_T	0	0
ENSG00000134716.11	CYP2J2	1.55568	2.70815e-16	8.0805e-15	0.903508771929825	0.765765765765766	AML-MRC(4)_T	0	0
ENSG00000150630.4	VEGFC	1.55547	3.52798e-12	6.231e-11	0.93859649122807	0.798198198198198	AML-MRC(4)_T	1	0
ENSG00000085563.15	ABCB1	1.55518	1.98636e-27	2.0129e-25	1	0.999099099099099	AML-MRC(4)_T	1	0
ENSG00000107281.10	NPDC1	1.55373	1.36794e-26	1.2936e-24	1	0.999099099099099	AML-MRC(4)_T	0	0
ENSG00000142173.16	COL6A2	1.55283	4.93456e-22	2.9221e-20	1	1	AML-MRC(4)_T	1	0
ENSG00000231412.2	LINC03078	1.55271	1.4325e-12	2.6676e-11	0.929824561403509	0.864864864864865	AML-MRC(4)_T	0	0
ENSG00000277758.5	SYT15B	1.55057	1.29342e-20	6.6086e-19	0.850877192982456	0.825225225225225	AML-MRC(4)_T	0	0
ENSG00000117318.9	ID3	1.5505	5.58316e-24	3.9378e-22	1	0.996396396396396	AML-MRC(4)_T	0	1
ENSG00000287254.1		1.54881	5.74352e-13	1.129e-11	0.62280701754386	0.412612612612613	AML-MRC(4)_T	0	0
ENSG00000171476.22	HOPX	1.54876	5.31096e-23	3.4063e-21	1	1	AML-MRC(4)_T	0	1
ENSG00000238025.1	ZDHHC4P1	1.54815	4.05316e-13	8.1406e-12	0.912280701754386	0.723423423423423	AML-MRC(4)_T	0	0
ENSG00000286592.1	LINC02885	1.54658	4.06166e-07	3.346e-06	0.315789473684211	0.345045045045045	AML-MRC(4)_T	0	0
ENSG00000203688.6	LINC02487	1.54626	3.16449e-05	0.00017893	0.324561403508772	0.214414414414414	AML-MRC(4)_T	0	0
ENSG00000271938.1		1.54492	6.70125e-22	3.9226e-20	0.982456140350877	0.904504504504504	AML-MRC(4)_T	0	0
ENSG00000287066.1		1.54429	0.00090893	0.0035873	0.333333333333333	0.236936936936937	AML-MRC(4)_T	0	0
ENSG00000180530.11	NRIP1	1.54409	7.24154e-53	6.0288e-50	1	1	AML-MRC(4)_T	0	1
ENSG00000199143.1	MIR373	1.54345	3.28365e-17	1.1013e-15	0.833333333333333	0.544144144144144	AML-MRC(4)_T	0	0
ENSG00000287260.1		1.54345	2.46278e-11	3.8844e-10	0.62280701754386	0.371171171171171	AML-MRC(4)_T	0	0
ENSG00000230666.5	CEACAM22P	1.54215	2.56251e-09	3.0097e-08	0.789473684210526	0.59009009009009	AML-MRC(4)_T	0	0
ENSG00000102359.8	SRPX2	1.54144	9.89042e-16	2.7755e-14	0.929824561403509	0.812612612612613	AML-MRC(4)_T	0	0
ENSG00000102024.18	PLS3	1.5409	5.04611e-10	6.6559e-09	0.868421052631579	0.844144144144144	AML-MRC(4)_T	0	0
ENSG00000184515.11	BEX5	1.54082	4.04253e-19	1.7233e-17	0.973684210526316	0.911711711711712	AML-MRC(4)_T	0	0
ENSG00000213853.10	EMP2	1.54068	1.78716e-14	4.3041e-13	0.973684210526316	0.936036036036036	AML-MRC(4)_T	1	0
ENSG00000277010.1		1.53865	4.49863e-07	3.6795e-06	0.535087719298246	0.345945945945946	AML-MRC(4)_T	0	0
ENSG00000279388.1		1.53641	1.32683e-07	1.1925e-06	0.491228070175439	0.264864864864865	AML-MRC(4)_T	0	0
ENSG00000287561.1		1.53616	1.50465e-08	1.5817e-07	0.605263157894737	0.38018018018018	AML-MRC(4)_T	0	0
ENSG00000239839.7	DEFA3	1.53614	2.1193e-08	2.173e-07	0.982456140350877	0.934234234234234	AML-MRC(4)_T	0	0
ENSG00000233183.3		1.53599	1.04746e-19	4.7414e-18	0.859649122807018	0.741441441441441	AML-MRC(4)_T	0	0
ENSG00000286502.1		1.53549	6.21462e-08	5.9176e-07	0.552631578947368	0.318918918918919	AML-MRC(4)_T	0	0
ENSG00000242534.2	IGKV2D-28	1.53503	6.78388e-12	1.1549e-10	0.728070175438597	0.766666666666667	AML-MRC(4)_T	0	0
ENSG00000187772.8	LIN28B	1.53375	0.0082099	0.024283	0.131578947368421	0.192792792792793	AML-MRC(4)_T	0	1
ENSG00000105255.11	FSD1	1.53372	4.62096e-34	9.2986e-32	0.991228070175439	0.98018018018018	AML-MRC(4)_T	0	0
ENSG00000264566.3	MIR23C	1.5329	8.29744e-06	5.3339e-05	0.37719298245614	0.201801801801802	AML-MRC(4)_T	0	0
ENSG00000146399.2	TAAR1	1.53219	3.02481e-08	3.0255e-07	0.640350877192982	0.373873873873874	AML-MRC(4)_T	0	0
ENSG00000130876.11	SLC7A10	1.52927	1.26236e-13	2.7207e-12	0.842105263157895	0.781981981981982	AML-MRC(4)_T	0	0
ENSG00000287528.1		1.52798	1.47025e-05	8.9756e-05	0.307017543859649	0.242342342342342	AML-MRC(4)_T	0	0
ENSG00000226506.6		1.52758	1.75579e-09	2.1197e-08	0.684210526315789	0.410810810810811	AML-MRC(4)_T	0	0
ENSG00000116176.6	TPSG1	1.52726	8.24237e-09	8.9942e-08	0.789473684210526	0.589189189189189	AML-MRC(4)_T	0	0
ENSG00000250062.5	MAPK10-AS1	1.52709	1.15133e-05	7.1942e-05	0.403508771929825	0.295495495495495	AML-MRC(4)_T	0	0
ENSG00000204161.14	TMEM273	1.5262	1.22365e-24	9.3781e-23	1	0.995495495495496	AML-MRC(4)_T	0	0
ENSG00000178462.12	TUBAL3	1.52516	1.57881e-09	1.9202e-08	0.780701754385965	0.672072072072072	AML-MRC(4)_T	0	0
ENSG00000181264.9	TLCD5	1.52465	4.59488e-13	9.168e-12	0.929824561403509	0.895495495495495	AML-MRC(4)_T	0	0
ENSG00000230910.4	ADGRB3-DT	1.52274	3.02746e-07	2.5565e-06	0.842105263157895	0.714414414414414	AML-MRC(4)_T	0	0
ENSG00000151948.12	GLT1D1	1.52255	5.77986e-18	2.1321e-16	1	0.989189189189189	AML-MRC(4)_T	0	0
ENSG00000229886.1		1.52207	1.34496e-15	3.713e-14	0.859649122807018	0.648648648648649	AML-MRC(4)_T	0	0
ENSG00000181001.3	OR52N1	1.52197	6.35316e-12	1.0864e-10	0.763157894736842	0.613513513513513	AML-MRC(4)_T	0	0
ENSG00000207205.1	RNVU1-15	1.51967	4.73733e-11	7.1888e-10	0.912280701754386	0.894594594594595	AML-MRC(4)_T	0	0
ENSG00000126016.16	AMOT	1.51891	2.75139e-37	7.1232e-35	1	0.999099099099099	AML-MRC(4)_T	0	0
ENSG00000111536.5	IL26	1.51718	5.40569e-10	7.0796e-09	0.517543859649123	0.455855855855856	AML-MRC(4)_T	0	0
ENSG00000189295.13	ANKRD62P1-PARP4P3	1.51712	0.000295784	0.0013353	0.342105263157895	0.24954954954955	AML-MRC(4)_T	0	0
ENSG00000157601.14	MX1	1.51702	3.17155e-22	1.9128e-20	1	1	AML-MRC(4)_T	0	0
ENSG00000233723.9	LINC01122	1.51699	3.80325e-16	1.1191e-14	0.964912280701754	0.922522522522523	AML-MRC(4)_T	0	0
ENSG00000185290.4	NUPR2	1.51683	2.11713e-06	1.5348e-05	0.271929824561404	0.263963963963964	AML-MRC(4)_T	0	0
ENSG00000115183.15	TANC1	1.51648	8.27596e-20	3.8153e-18	1	0.999099099099099	AML-MRC(4)_T	0	0
ENSG00000171495.17	MROH2B	1.51641	0.000119183	0.00059262	0.298245614035088	0.218018018018018	AML-MRC(4)_T	0	0
ENSG00000215808.4	LINC01139	1.51456	0.000431312	0.0018649	0.298245614035088	0.298198198198198	AML-MRC(4)_T	0	0
ENSG00000241211.1	IQCJ-SCHIP1-AS1	1.51449	5.42465e-14	1.2363e-12	0.894736842105263	0.746846846846847	AML-MRC(4)_T	0	0
ENSG00000161905.13	ALOX15	1.51348	1.57669e-15	4.3302e-14	0.991228070175439	0.952252252252252	AML-MRC(4)_T	0	0
ENSG00000277493.1		1.51343	2.43876e-12	4.3932e-11	0.710526315789474	0.427027027027027	AML-MRC(4)_T	0	0
ENSG00000158764.7	ITLN2	1.51176	1.12298e-08	1.2022e-07	0.666666666666667	0.36036036036036	AML-MRC(4)_T	0	0
ENSG00000248521.1		1.51155	6.82158e-14	1.5292e-12	0.719298245614035	0.564864864864865	AML-MRC(4)_T	0	0
ENSG00000282390.1		1.51127	0.000224335	0.0010433	0.342105263157895	0.237837837837838	AML-MRC(4)_T	0	0
ENSG00000204025.8	TRPC5OS	1.51116	4.97587e-16	1.4451e-14	0.885964912280702	0.742342342342342	AML-MRC(4)_T	0	0
ENSG00000120471.15	TP53AIP1	1.51095	4.24557e-13	8.4949e-12	0.780701754385965	0.633333333333333	AML-MRC(4)_T	0	0
ENSG00000197921.6	HES5	1.51092	2.01063e-13	4.1848e-12	0.745614035087719	0.527027027027027	AML-MRC(4)_T	0	1
ENSG00000233755.1		1.50975	2.2778e-09	2.7e-08	0.675438596491228	0.459459459459459	AML-MRC(4)_T	0	0
ENSG00000204851.7	PNMA8B	1.50889	9.10419e-14	2.006e-12	0.956140350877193	0.909009009009009	AML-MRC(4)_T	0	0
ENSG00000269699.6	ZIM2	1.50778	0.000127129	0.00062853	0.412280701754386	0.183783783783784	AML-MRC(4)_T	0	1
ENSG00000229292.2	RFPL4AL1	1.50755	0.000685993	0.0028009	0.570175438596491	0.305405405405405	AML-MRC(4)_T	0	0
ENSG00000285774.3	SAMD4A-AS1	1.50701	1.2942e-10	1.8533e-09	0.649122807017544	0.400900900900901	AML-MRC(4)_T	0	0
ENSG00000183644.13	HOATZ	1.50587	2.6099e-09	3.0628e-08	0.517543859649123	0.352252252252252	AML-MRC(4)_T	0	0
ENSG00000105707.14	HPN	1.50509	2.00577e-21	1.1235e-19	0.956140350877193	0.833333333333333	AML-MRC(4)_T	0	0
ENSG00000257894.2		1.50376	2.13548e-08	2.1864e-07	0.535087719298246	0.301801801801802	AML-MRC(4)_T	0	0
ENSG00000156206.14	CFAP161	1.50349	3.50332e-17	1.1685e-15	1	0.957657657657658	AML-MRC(4)_T	0	0
ENSG00000270325.1	BNIP3P9	1.502	1.40017e-08	1.4785e-07	0.587719298245614	0.487387387387387	AML-MRC(4)_T	0	0
ENSG00000138944.8	SHISAL1	1.50057	2.5711e-09	3.0181e-08	0.657894736842105	0.68018018018018	AML-MRC(4)_T	0	0
ENSG00000176049.16	JAKMIP2	1.50024	3.26575e-18	1.238e-16	1	0.973873873873874	AML-MRC(4)_T	0	0
ENSG00000204291.11	COL15A1	1.49976	7.89195e-16	2.2429e-14	0.982456140350877	0.928828828828829	AML-MRC(4)_T	0	0
ENSG00000267220.1		1.4988	7.86712e-13	1.5204e-11	0.710526315789474	0.455855855855856	AML-MRC(4)_T	0	0
ENSG00000254810.1		1.49862	8.24107e-10	1.047e-08	0.675438596491228	0.44954954954955	AML-MRC(4)_T	0	0
ENSG00000266830.1		1.49862	3.34592e-07	2.8015e-06	0.614035087719298	0.477477477477477	AML-MRC(4)_T	0	0
ENSG00000180068.10	OR3A4P	1.49828	0.00155105	0.0057411	0.271929824561404	0.173873873873874	AML-MRC(4)_T	0	0
ENSG00000185924.7	RTN4RL1	1.49819	6.55856e-19	2.7435e-17	0.982456140350877	0.93963963963964	AML-MRC(4)_T	0	0
ENSG00000134709.12	HOOK1	1.49817	1.23429e-23	8.4391e-22	0.991228070175439	0.990990990990991	AML-MRC(4)_T	0	0
ENSG00000166450.13	PRTG	1.4979	6.76926e-08	6.4012e-07	0.675438596491228	0.681081081081081	AML-MRC(4)_T	0	0
ENSG00000120549.18	KIAA1217	1.49774	1.21751e-09	1.508e-08	0.991228070175439	0.925225225225225	AML-MRC(4)_T	0	0
ENSG00000131634.14	TMEM204	1.4977	1.8663e-33	3.4908e-31	1	0.996396396396396	AML-MRC(4)_T	0	0
ENSG00000133106.15	EPSTI1	1.49762	4.0405e-25	3.2917e-23	1	1	AML-MRC(4)_T	0	0
ENSG00000256988.2		1.49758	2.09276e-11	3.3455e-10	0.903508771929825	0.863963963963964	AML-MRC(4)_T	0	0
ENSG00000234810.4		1.49756	6.28541e-08	5.977e-07	0.447368421052632	0.340540540540541	AML-MRC(4)_T	0	0
ENSG00000106236.4	NPTX2	1.49672	1.06111e-08	1.1418e-07	0.921052631578947	0.922522522522523	AML-MRC(4)_T	1	0
ENSG00000266916.7	ZNF793-AS1	1.49554	6.90926e-20	3.2202e-18	0.982456140350877	0.892792792792793	AML-MRC(4)_T	0	0
ENSG00000224825.2	RORB-AS1	1.49509	4.295e-05	0.0002361	0.412280701754386	0.357657657657658	AML-MRC(4)_T	0	0
ENSG00000248991.1		1.49448	0.000338388	0.0015021	0.403508771929825	0.272972972972973	AML-MRC(4)_T	0	0
ENSG00000222869.1	RNU6-565P	1.49433	1.28189e-12	2.4051e-11	0.666666666666667	0.556756756756757	AML-MRC(4)_T	0	0
ENSG00000100311.17	PDGFB	1.4942	3.00274e-20	1.4654e-18	0.991228070175439	0.979279279279279	AML-MRC(4)_T	0	0
ENSG00000116990.11	MYCL	1.49413	2.21731e-19	9.6658e-18	0.982456140350877	0.981981981981982	AML-MRC(4)_T	0	1
ENSG00000177133.11	PRDM16-DT	1.49354	7.14894e-10	9.187e-09	0.956140350877193	0.792792792792793	AML-MRC(4)_T	0	0
ENSG00000253500.6		1.49323	0.00324305	0.010898	0.342105263157895	0.165765765765766	AML-MRC(4)_T	0	0
ENSG00000185271.9	KLHL33	1.49298	4.24983e-19	1.8044e-17	1	0.984684684684685	AML-MRC(4)_T	0	0
ENSG00000197353.4	LYPD2	1.49238	9.39557e-10	1.1824e-08	0.824561403508772	0.704504504504505	AML-MRC(4)_T	0	0
ENSG00000251639.2		1.49222	1.40275e-06	1.0508e-05	0.526315789473684	0.537837837837838	AML-MRC(4)_T	0	0
ENSG00000163993.7	S100P	1.49168	2.95351e-18	1.1298e-16	1	0.999099099099099	AML-MRC(4)_T	0	0
ENSG00000282199.1		1.49057	1.07477e-14	2.65e-13	0.850877192982456	0.68018018018018	AML-MRC(4)_T	0	0
ENSG00000245719.1	SKOR1-AS1	1.48973	5.25545e-16	1.5221e-14	0.964912280701754	0.855855855855856	AML-MRC(4)_T	0	0
ENSG00000149418.11	ST14	1.4897	1.51264e-26	1.4241e-24	1	0.999099099099099	AML-MRC(4)_T	1	0
ENSG00000153253.19	SCN3A	1.48948	1.35688e-11	2.2235e-10	0.973684210526316	0.953153153153153	AML-MRC(4)_T	0	0
ENSG00000189068.11	VSTM1	1.48927	1.51033e-19	6.7431e-18	1	0.986486486486487	AML-MRC(4)_T	1	0
ENSG00000253573.2		1.48863	1.04136e-09	1.3033e-08	0.570175438596491	0.341441441441441	AML-MRC(4)_T	0	0
ENSG00000142303.14	ADAMTS10	1.4883	3.51318e-29	4.098e-27	1	1	AML-MRC(4)_T	0	0
ENSG00000130433.7	CACNG6	1.48721	1.69953e-10	2.395e-09	0.763157894736842	0.653153153153153	AML-MRC(4)_T	1	0
ENSG00000196549.12	MME	1.48662	3.1944e-13	6.5051e-12	1	0.963063063063063	AML-MRC(4)_T	1	0
ENSG00000181072.11	CHRM2	1.48646	1.22753e-05	7.6221e-05	0.359649122807018	0.3	AML-MRC(4)_T	0	0
ENSG00000205086.8	LINC02898	1.48636	9.61227e-07	7.4097e-06	0.596491228070175	0.479279279279279	AML-MRC(4)_T	0	0
ENSG00000264750.1		1.48576	4.77114e-05	0.00025962	0.403508771929825	0.271171171171171	AML-MRC(4)_T	0	0
ENSG00000254528.7	FXYD6-AS1	1.48553	4.53918e-20	2.1777e-18	0.991228070175439	0.885585585585586	AML-MRC(4)_T	0	0
ENSG00000234155.1	LINC02535	1.48425	6.4304e-07	5.1196e-06	0.473684210526316	0.341441441441441	AML-MRC(4)_T	0	0
ENSG00000255028.5		1.4838	0.00019135	0.00090544	0.350877192982456	0.237837837837838	AML-MRC(4)_T	0	0
ENSG00000225107.1		1.48187	0.00224145	0.0079005	0.254385964912281	0.176576576576577	AML-MRC(4)_T	0	0
ENSG00000138678.11	GPAT3	1.48178	4.92744e-30	6.3016e-28	1	0.999099099099099	AML-MRC(4)_T	0	0
ENSG00000223118.1	RN7SKP102	1.48149	0.00789061	0.02347	0.289473684210526	0.151351351351351	AML-MRC(4)_T	0	0
ENSG00000286712.1		1.48147	0.000427637	0.0018516	0.219298245614035	0.193693693693694	AML-MRC(4)_T	0	0
ENSG00000206557.6	TRIM71	1.48144	2.23917e-17	7.6858e-16	1	0.996396396396396	AML-MRC(4)_T	0	0
ENSG00000232215.2	OR2L6P	1.48088	1.92974e-13	4.0263e-12	0.894736842105263	0.601801801801802	AML-MRC(4)_T	0	0
ENSG00000099282.10	TSPAN15	1.48068	3.68944e-17	1.2257e-15	0.991228070175439	0.979279279279279	AML-MRC(4)_T	1	0
ENSG00000088305.18	DNMT3B	1.48017	6.33431e-50	4.409e-47	1	1	AML-MRC(4)_T	0	1
ENSG00000101197.13	BIRC7	1.47989	3.03522e-07	2.5626e-06	0.62280701754386	0.54954954954955	AML-MRC(4)_T	0	0
ENSG00000286475.1		1.47928	0.000164397	0.00079137	0.236842105263158	0.25045045045045	AML-MRC(4)_T	0	0
ENSG00000229828.2	PDE4DIPP1	1.47814	1.50111e-09	1.8335e-08	0.587719298245614	0.389189189189189	AML-MRC(4)_T	0	0
ENSG00000204347.4	BTBD17	1.47796	9.1177e-13	1.7454e-11	0.675438596491228	0.477477477477477	AML-MRC(4)_T	0	0
ENSG00000230006.7	ANKRD36BP2	1.47665	5.92339e-20	2.7945e-18	1	0.996396396396396	AML-MRC(4)_T	0	0
ENSG00000232599.1		1.47538	1.6187e-06	1.1986e-05	0.421052631578947	0.33963963963964	AML-MRC(4)_T	0	0
ENSG00000132481.7	TRIM47	1.47536	2.96955e-27	2.9459e-25	1	0.998198198198198	AML-MRC(4)_T	0	0
ENSG00000162669.16	HFM1	1.47375	2.68585e-07	2.2945e-06	0.745614035087719	0.704504504504505	AML-MRC(4)_T	0	0
ENSG00000168229.4	PTGDR	1.47284	6.75443e-27	6.5327e-25	1	0.989189189189189	AML-MRC(4)_T	0	0
ENSG00000110092.4	CCND1	1.4718	3.67329e-21	1.9995e-19	1	0.999099099099099	AML-MRC(4)_T	0	0
ENSG00000139970.17	RTN1	1.47132	4.91041e-14	1.1239e-12	1	0.975675675675676	AML-MRC(4)_T	0	0
ENSG00000178175.12	ZNF366	1.47104	1.8477e-14	4.4348e-13	0.991228070175439	0.917117117117117	AML-MRC(4)_T	0	1
ENSG00000198780.12	FAM169A	1.47004	2.77433e-27	2.7651e-25	1	0.993693693693694	AML-MRC(4)_T	0	0
ENSG00000150471.16	ADGRL3	1.47001	1.67113e-07	1.4795e-06	0.87719298245614	0.861261261261261	AML-MRC(4)_T	0	0
ENSG00000272057.1	ANKH-DT	1.46962	1.99381e-12	3.6348e-11	0.657894736842105	0.5	AML-MRC(4)_T	0	0
ENSG00000185630.19	PBX1	1.46925	3.58589e-12	6.3307e-11	0.982456140350877	0.979279279279279	AML-MRC(4)_T	0	1
ENSG00000184860.10	SDR42E1	1.46919	4.6223e-24	3.3096e-22	1	0.992792792792793	AML-MRC(4)_T	0	0
ENSG00000131370.16	SH3BP5	1.46736	4.93721e-36	1.1518e-33	1	0.999099099099099	AML-MRC(4)_T	0	0
ENSG00000288234.1		1.46685	1.19226e-24	9.1541e-23	0.973684210526316	0.833333333333333	AML-MRC(4)_T	0	0
ENSG00000276715.4	YWHAEP7	1.46665	2.47582e-16	7.4343e-15	0.824561403508772	0.797297297297297	AML-MRC(4)_T	0	0
ENSG00000050030.16	NEXMIF	1.46499	5.67909e-14	1.2913e-12	0.973684210526316	0.861261261261261	AML-MRC(4)_T	0	0
ENSG00000233922.3	LINC01694	1.4649	3.29114e-13	6.6893e-12	0.991228070175439	0.976576576576577	AML-MRC(4)_T	0	0
ENSG00000287415.1		1.46472	2.64092e-08	2.6634e-07	0.37719298245614	0.413513513513514	AML-MRC(4)_T	0	0
ENSG00000180458.2		1.46459	2.3988e-15	6.4178e-14	0.956140350877193	0.785585585585586	AML-MRC(4)_T	0	0
ENSG00000135318.12	NT5E	1.46398	1.18458e-15	3.2852e-14	1	0.996396396396396	AML-MRC(4)_T	1	0
ENSG00000173083.15	HPSE	1.46212	2.14363e-29	2.5638e-27	1	1	AML-MRC(4)_T	0	0
ENSG00000087494.16	PTHLH	1.46193	5.89157e-11	8.8174e-10	0.728070175438597	0.657657657657658	AML-MRC(4)_T	0	0
ENSG00000212935.2	KRTAP10-3	1.4619	1.84566e-10	2.5923e-09	0.631578947368421	0.430630630630631	AML-MRC(4)_T	0	0
ENSG00000163898.10	LIPH	1.46085	6.69928e-20	3.1327e-18	0.991228070175439	0.943243243243243	AML-MRC(4)_T	0	0
ENSG00000178053.20	MLF1	1.45987	1.815e-18	7.1487e-17	1	0.992792792792793	AML-MRC(4)_T	0	0
ENSG00000228484.3		1.45974	7.71323e-20	3.5753e-18	0.991228070175439	0.864864864864865	AML-MRC(4)_T	0	0
ENSG00000091879.14	ANGPT2	1.45906	4.63992e-23	2.9986e-21	1	0.998198198198198	AML-MRC(4)_T	0	0
ENSG00000163464.8	CXCR1	1.45897	1.89974e-17	6.5792e-16	1	0.987387387387387	AML-MRC(4)_T	1	0
ENSG00000279390.1		1.45869	3.83272e-19	1.6388e-17	0.991228070175439	0.958558558558559	AML-MRC(4)_T	0	0
ENSG00000225492.6	GBP1P1	1.45704	2.17465e-19	9.4896e-18	1	0.989189189189189	AML-MRC(4)_T	0	0
ENSG00000226496.3	LINC00323	1.45623	7.24447e-07	5.7237e-06	0.614035087719298	0.437837837837838	AML-MRC(4)_T	0	0
ENSG00000197415.12	VEPH1	1.4562	1.76834e-19	7.8129e-18	0.991228070175439	0.946846846846847	AML-MRC(4)_T	0	0
ENSG00000188227.13	ZNF793	1.45609	5.77428e-29	6.6084e-27	1	0.999099099099099	AML-MRC(4)_T	0	1
ENSG00000256271.1	CACNA1C-AS2	1.45607	9.25811e-43	3.8538e-40	1	0.992792792792793	AML-MRC(4)_T	0	0
ENSG00000233388.2		1.45602	2.11192e-18	8.2562e-17	0.87719298245614	0.727027027027027	AML-MRC(4)_T	0	0
ENSG00000279377.1		1.45601	0.000967125	0.0037938	0.271929824561404	0.153153153153153	AML-MRC(4)_T	0	0
ENSG00000250073.3	ESAM-AS1	1.45454	2.52019e-36	5.9742e-34	0.991228070175439	0.972972972972973	AML-MRC(4)_T	0	0
ENSG00000221059.1	RNU6ATAC6P	1.45378	0.000275353	0.0012533	0.649122807017544	0.432432432432432	AML-MRC(4)_T	0	0
ENSG00000242472.1	IGHJ5	1.45369	2.26664e-24	1.6855e-22	0.991228070175439	0.96036036036036	AML-MRC(4)_T	0	0
ENSG00000286517.1		1.45157	1.23399e-06	9.3178e-06	0.464912280701754	0.258558558558559	AML-MRC(4)_T	0	0
ENSG00000170412.18	GPRC5C	1.45034	1.07344e-29	1.3288e-27	1	1	AML-MRC(4)_T	0	0
ENSG00000099256.19	PRTFDC1	1.44937	2.50322e-16	7.5059e-15	1	0.942342342342342	AML-MRC(4)_T	0	0
ENSG00000275747.1	IGHV3-79	1.44932	4.73576e-15	1.2298e-13	0.885964912280702	0.614414414414414	AML-MRC(4)_T	0	0
ENSG00000122786.20	CALD1	1.44923	1.52148e-12	2.8247e-11	0.991228070175439	0.957657657657658	AML-MRC(4)_T	0	0
ENSG00000161647.19	MPP3	1.44913	3.44554e-22	2.0692e-20	0.991228070175439	0.979279279279279	AML-MRC(4)_T	0	0
ENSG00000132744.8	ACY3	1.44877	1.7259e-16	5.2948e-15	1	0.991891891891892	AML-MRC(4)_T	0	0
ENSG00000134548.11	SPX	1.44795	5.1865e-15	1.3387e-13	0.964912280701754	0.934234234234234	AML-MRC(4)_T	0	0
ENSG00000236700.6	LINC01010	1.44773	6.68257e-08	6.3249e-07	0.631578947368421	0.571171171171171	AML-MRC(4)_T	0	0
ENSG00000287987.1		1.44707	0.00114634	0.0044039	0.271929824561404	0.161261261261261	AML-MRC(4)_T	0	0
ENSG00000163485.17	ADORA1	1.44681	2.05297e-11	3.2856e-10	0.780701754385965	0.68018018018018	AML-MRC(4)_T	1	0
ENSG00000237667.7	LINC01115	1.44595	3.8967e-05	0.00021644	0.552631578947368	0.55045045045045	AML-MRC(4)_T	0	0
ENSG00000225913.2		1.44509	7.56352e-10	9.6729e-09	0.570175438596491	0.345945945945946	AML-MRC(4)_T	0	0
ENSG00000264764.1	MIR4772	1.44495	1.15319e-10	1.6615e-09	0.859649122807018	0.691891891891892	AML-MRC(4)_T	0	0
ENSG00000153292.16	ADGRF1	1.44383	1.43667e-07	1.2856e-06	0.710526315789474	0.606306306306306	AML-MRC(4)_T	0	0
ENSG00000272602.6	ZNF595	1.44377	3.39051e-15	8.9359e-14	1	0.998198198198198	AML-MRC(4)_T	0	1
ENSG00000109255.11	NMU	1.44298	7.19452e-08	6.7717e-07	0.780701754385965	0.721621621621622	AML-MRC(4)_T	0	0
ENSG00000198963.11	RORB	1.44216	1.11033e-07	1.0145e-06	0.894736842105263	0.805405405405405	AML-MRC(4)_T	0	1
ENSG00000230479.1	LNCTSI	1.44131	1.15437e-14	2.8413e-13	0.859649122807018	0.800900900900901	AML-MRC(4)_T	0	0
ENSG00000112183.15	RBM24	1.44079	3.48661e-08	3.4524e-07	0.631578947368421	0.6	AML-MRC(4)_T	0	0
ENSG00000175772.11	LINC01106	1.44	6.87329e-16	1.9599e-14	0.964912280701754	0.775675675675676	AML-MRC(4)_T	0	0
ENSG00000151023.17	ENKUR	1.43981	3.93093e-21	2.1262e-19	0.973684210526316	0.869369369369369	AML-MRC(4)_T	0	0
ENSG00000151276.23	MAGI1	1.43916	4.23071e-09	4.8146e-08	0.842105263157895	0.781081081081081	AML-MRC(4)_T	0	0
ENSG00000273428.3		1.43893	1.2039e-22	7.5282e-21	0.93859649122807	0.836036036036036	AML-MRC(4)_T	0	0
ENSG00000215196.5	BASP1-AS1	1.43754	8.42257e-24	5.8434e-22	0.982456140350877	0.95045045045045	AML-MRC(4)_T	0	0
ENSG00000287092.1		1.43753	2.0027e-15	5.3989e-14	0.991228070175439	0.9	AML-MRC(4)_T	0	0
ENSG00000141431.12	ASXL3	1.43743	3.5069e-05	0.00019683	0.473684210526316	0.425225225225225	AML-MRC(4)_T	0	0
ENSG00000248516.1		1.43741	1.72826e-11	2.7901e-10	0.684210526315789	0.48018018018018	AML-MRC(4)_T	0	0
ENSG00000243902.6		1.43667	5.87885e-09	6.5532e-08	0.587719298245614	0.299099099099099	AML-MRC(4)_T	0	0
ENSG00000159433.12	STARD9	1.43591	1.15537e-53	1.0011e-50	1	1	AML-MRC(4)_T	0	0
ENSG00000242134.2	RPL5P13	1.43556	2.81864e-08	2.8319e-07	0.570175438596491	0.320720720720721	AML-MRC(4)_T	0	0
ENSG00000122378.14	PRXL2A	1.4351	1.21417e-20	6.2262e-19	1	0.997297297297297	AML-MRC(4)_T	0	0
ENSG00000287063.1		1.43503	1.27312e-11	2.0936e-10	0.912280701754386	0.771171171171171	AML-MRC(4)_T	0	0
ENSG00000109501.14	WFS1	1.43456	9.91221e-23	6.235e-21	1	0.990990990990991	AML-MRC(4)_T	0	1
ENSG00000241829.1	RPL21P54	1.43455	2.32393e-09	2.7531e-08	0.552631578947368	0.348648648648649	AML-MRC(4)_T	0	0
ENSG00000274373.1		1.43444	1.41844e-22	8.8178e-21	1	0.95045045045045	AML-MRC(4)_T	0	0
ENSG00000118113.12	MMP8	1.43373	6.85159e-10	8.8289e-09	1	0.984684684684685	AML-MRC(4)_T	0	0
ENSG00000248663.6	LINC00992	1.43288	9.40666e-06	5.9808e-05	0.421052631578947	0.274774774774775	AML-MRC(4)_T	0	0
ENSG00000182253.15	SYNM	1.43286	5.26779e-20	2.5018e-18	1	0.981081081081081	AML-MRC(4)_T	0	0
ENSG00000179144.5	GIMAP7	1.4328	2.76753e-23	1.8418e-21	1	0.999099099099099	AML-MRC(4)_T	0	0
ENSG00000271181.1		1.43267	1.7983e-09	2.1679e-08	0.543859649122807	0.447747747747748	AML-MRC(4)_T	0	0
ENSG00000065534.19	MYLK	1.43122	3.82626e-26	3.464e-24	1	0.996396396396396	AML-MRC(4)_T	0	0
ENSG00000160111.14	CPAMD8	1.43103	9.94909e-20	4.5228e-18	1	0.995495495495496	AML-MRC(4)_T	0	0
ENSG00000067177.15	PHKA1	1.431	2.24456e-17	7.698e-16	0.991228070175439	0.978378378378378	AML-MRC(4)_T	0	0
ENSG00000237339.5	LINC01502	1.43085	4.60638e-05	0.00025139	0.228070175438596	0.254954954954955	AML-MRC(4)_T	0	0
ENSG00000232284.7	GNG12-AS1	1.43042	1.9988e-08	2.0619e-07	0.62280701754386	0.445945945945946	AML-MRC(4)_T	0	0
ENSG00000254789.3		1.42957	0.000256738	0.0011763	0.5	0.301801801801802	AML-MRC(4)_T	0	0
ENSG00000261305.2		1.42813	2.83272e-21	1.5559e-19	0.991228070175439	0.91981981981982	AML-MRC(4)_T	0	0
ENSG00000263571.3		1.42758	4.90154e-06	3.2924e-05	0.543859649122807	0.302702702702703	AML-MRC(4)_T	0	0
ENSG00000250102.6	LINC02377	1.42719	0.00151622	0.0056262	0.307017543859649	0.264864864864865	AML-MRC(4)_T	0	0
ENSG00000226203.2	LINC01733	1.42692	4.33872e-06	2.9517e-05	0.368421052631579	0.225225225225225	AML-MRC(4)_T	0	0
ENSG00000177294.7	FBXO39	1.42583	2.44962e-17	8.3541e-16	0.991228070175439	0.927927927927928	AML-MRC(4)_T	0	0
ENSG00000165816.13	VWA2	1.42581	8.14737e-11	1.2004e-09	0.929824561403509	0.843243243243243	AML-MRC(4)_T	0	0
ENSG00000101327.9	PDYN	1.4256	4.90013e-07	3.9743e-06	0.412280701754386	0.32972972972973	AML-MRC(4)_T	0	0
ENSG00000156413.14	FUT6	1.42454	1.00303e-17	3.5878e-16	0.973684210526316	0.911711711711712	AML-MRC(4)_T	0	0
ENSG00000181104.7	F2R	1.42433	2.90793e-32	4.7856e-30	1	0.999099099099099	AML-MRC(4)_T	1	0
ENSG00000166206.15	GABRB3	1.42361	2.16792e-05	0.00012733	0.587719298245614	0.517117117117117	AML-MRC(4)_T	1	0
ENSG00000227834.1		1.42332	1.57684e-12	2.9198e-11	0.640350877192982	0.451351351351351	AML-MRC(4)_T	0	0
ENSG00000102230.14	PCYT1B	1.42316	1.21951e-14	2.9913e-13	1	0.962162162162162	AML-MRC(4)_T	0	0
ENSG00000267521.1		1.42167	3.37221e-08	3.3485e-07	0.701754385964912	0.477477477477477	AML-MRC(4)_T	0	0
ENSG00000134874.18	DZIP1	1.42132	1.01614e-09	1.2734e-08	0.868421052631579	0.889189189189189	AML-MRC(4)_T	0	1
ENSG00000223484.7	TRPC6P1	1.42112	5.90619e-10	7.6876e-09	0.517543859649123	0.435135135135135	AML-MRC(4)_T	0	0
ENSG00000226644.5		1.42106	1.2444e-07	1.1246e-06	0.552631578947368	0.395495495495496	AML-MRC(4)_T	0	0
ENSG00000164136.17	IL15	1.42066	1.3721e-25	1.1914e-23	0.991228070175439	0.995495495495496	AML-MRC(4)_T	0	0
ENSG00000120156.22	TEK	1.42017	2.66926e-14	6.2894e-13	0.991228070175439	0.94954954954955	AML-MRC(4)_T	1	0
ENSG00000179213.13	SIGLECL1	1.42014	7.5961e-22	4.4181e-20	0.93859649122807	0.868468468468468	AML-MRC(4)_T	0	0
ENSG00000287514.2		1.42005	5.06208e-07	4.0924e-06	0.447368421052632	0.315315315315315	AML-MRC(4)_T	0	0
ENSG00000286225.1		1.41985	0.0029983	0.01019	0.228070175438596	0.173873873873874	AML-MRC(4)_T	0	0
ENSG00000188833.10	ENTPD8	1.41971	6.18417e-25	4.8988e-23	1	0.943243243243243	AML-MRC(4)_T	0	0
ENSG00000137672.13	TRPC6	1.41933	5.89361e-08	5.6284e-07	0.710526315789474	0.694594594594595	AML-MRC(4)_T	1	0
ENSG00000143340.6	FAM163A	1.4191	9.90175e-05	0.00050074	0.298245614035088	0.377477477477477	AML-MRC(4)_T	0	0
ENSG00000217684.2	RPS3AP24	1.41716	1.29301e-06	9.7288e-06	0.526315789473684	0.340540540540541	AML-MRC(4)_T	0	0
ENSG00000200538.2		1.4171	0.00402842	0.013175	0.184210526315789	0.181081081081081	AML-MRC(4)_T	0	0
ENSG00000287914.1		1.41692	2.07226e-12	3.7714e-11	0.728070175438597	0.454054054054054	AML-MRC(4)_T	0	0
ENSG00000237589.1	HMGN1P32	1.41629	4.77674e-12	8.3189e-11	0.701754385964912	0.482882882882883	AML-MRC(4)_T	0	0
ENSG00000138771.16	SHROOM3	1.41568	2.02375e-07	1.768e-06	0.780701754385965	0.695495495495495	AML-MRC(4)_T	0	0
ENSG00000143595.13	AQP10	1.41522	5.25255e-12	9.0842e-11	0.973684210526316	0.80990990990991	AML-MRC(4)_T	0	0
ENSG00000269877.3		1.41521	2.48894e-14	5.8808e-13	0.929824561403509	0.681081081081081	AML-MRC(4)_T	0	0
ENSG00000159247.13	TUBBP5	1.41454	7.1902e-12	1.2197e-10	0.912280701754386	0.775675675675676	AML-MRC(4)_T	0	0
ENSG00000277214.1		1.41442	1.24215e-07	1.1231e-06	0.596491228070175	0.337837837837838	AML-MRC(4)_T	0	0
ENSG00000214688.6	C10orf105	1.41402	2.49624e-25	2.0905e-23	0.991228070175439	0.943243243243243	AML-MRC(4)_T	0	0
ENSG00000187116.14	LILRA5	1.41363	7.27543e-18	2.6561e-16	1	0.998198198198198	AML-MRC(4)_T	1	0
ENSG00000113739.10	STC2	1.41266	5.17734e-06	3.4613e-05	0.491228070175439	0.556756756756757	AML-MRC(4)_T	0	0
ENSG00000170745.12	KCNS3	1.41241	7.85115e-12	1.3255e-10	0.710526315789474	0.7	AML-MRC(4)_T	0	0
ENSG00000173535.15	TNFRSF10C	1.41228	4.12156e-25	3.3396e-23	1	0.996396396396396	AML-MRC(4)_T	0	0
ENSG00000211944.2	IGHV3-16	1.41212	0.00131123	0.0049589	0.157894736842105	0.184684684684685	AML-MRC(4)_T	0	0
ENSG00000229019.1		1.41174	0.0016965	0.0062073	0.280701754385965	0.188288288288288	AML-MRC(4)_T	0	0
ENSG00000147257.15	GPC3	1.41144	2.06468e-08	2.1247e-07	0.692982456140351	0.722522522522522	AML-MRC(4)_T	0	0
ENSG00000278924.1		1.41127	8.97607e-11	1.3137e-09	0.807017543859649	0.6	AML-MRC(4)_T	0	0
ENSG00000144063.4	MALL	1.41031	7.16187e-13	1.3931e-11	0.833333333333333	0.617117117117117	AML-MRC(4)_T	0	0
ENSG00000273108.1		1.41027	4.82053e-32	7.6945e-30	1	0.990990990990991	AML-MRC(4)_T	0	0
ENSG00000079102.16	RUNX1T1	1.4088	6.86908e-05	0.00036069	0.552631578947368	0.62972972972973	AML-MRC(4)_T	0	1
ENSG00000143318.13	CASQ1	1.40867	5.08923e-25	4.0694e-23	1	0.991891891891892	AML-MRC(4)_T	0	0
ENSG00000232722.3	MROH4P	1.40843	1.53773e-07	1.3691e-06	0.491228070175439	0.248648648648649	AML-MRC(4)_T	0	0
ENSG00000196616.14	ADH1B	1.40738	3.80987e-06	2.6192e-05	0.456140350877193	0.471171171171171	AML-MRC(4)_T	0	0
ENSG00000264391.2	RN7SL208P	1.40688	2.63875e-05	0.00015227	0.43859649122807	0.184684684684685	AML-MRC(4)_T	0	0
ENSG00000164047.6	CAMP	1.40671	8.30027e-12	1.3963e-10	0.991228070175439	0.981081081081081	AML-MRC(4)_T	0	0
ENSG00000151631.8	AKR1C6P	1.40444	2.42794e-11	3.8323e-10	0.929824561403509	0.840540540540541	AML-MRC(4)_T	0	0
ENSG00000187699.10	C2orf88	1.40437	8.30658e-30	1.0435e-27	1	0.998198198198198	AML-MRC(4)_T	0	0
ENSG00000154864.13	PIEZO2	1.40436	3.56279e-10	4.7972e-09	0.991228070175439	0.945045045045045	AML-MRC(4)_T	0	0
ENSG00000111261.14	MANSC1	1.40359	5.28918e-32	8.3796e-30	1	0.999099099099099	AML-MRC(4)_T	0	0
ENSG00000236509.2	RPL21P133	1.40316	8.56843e-05	0.00043991	0.289473684210526	0.195495495495495	AML-MRC(4)_T	0	0
ENSG00000101425.14	BPI	1.40266	5.57113e-12	9.5728e-11	0.991228070175439	0.995495495495496	AML-MRC(4)_T	0	0
ENSG00000277749.1		1.40233	8.14527e-05	0.00042027	0.385964912280702	0.209009009009009	AML-MRC(4)_T	0	0
ENSG00000137731.14	FXYD2	1.40221	7.09237e-23	4.4946e-21	0.982456140350877	0.93963963963964	AML-MRC(4)_T	0	0
ENSG00000171115.4	GIMAP8	1.40114	4.28507e-24	3.0733e-22	1	0.998198198198198	AML-MRC(4)_T	0	0
ENSG00000268295.1	POLR3GP1	1.40109	1.90427e-09	2.2859e-08	0.596491228070175	0.318918918918919	AML-MRC(4)_T	0	0
ENSG00000255921.1		1.40076	1.57735e-21	8.9416e-20	0.947368421052632	0.797297297297297	AML-MRC(4)_T	0	0
ENSG00000235501.6	CNN3-DT	1.40048	3.87768e-16	1.1386e-14	0.921052631578947	0.818018018018018	AML-MRC(4)_T	0	0
ENSG00000280432.1		1.40028	0.000118198	0.00058807	0.570175438596491	0.372972972972973	AML-MRC(4)_T	0	0
ENSG00000164056.11	SPRY1	1.40021	1.57032e-20	7.9659e-19	1	1	AML-MRC(4)_T	0	0
ENSG00000185745.10	IFIT1	1.39942	3.57594e-16	1.0558e-14	1	0.998198198198198	AML-MRC(4)_T	0	0
ENSG00000275547.1		1.39907	0.000454583	0.0019543	0.342105263157895	0.18018018018018	AML-MRC(4)_T	0	0
ENSG00000288660.1		1.39797	5.24164e-14	1.1965e-12	0.815789473684211	0.647747747747748	AML-MRC(4)_T	0	0
ENSG00000161921.17	CXCL16	1.39756	9.65983e-20	4.4102e-18	1	1	AML-MRC(4)_T	1	0
ENSG00000213876.4	RPL7AP64	1.39746	8.94231e-11	1.3097e-09	0.929824561403509	0.761261261261261	AML-MRC(4)_T	0	0
ENSG00000173376.14	NDNF	1.39698	0.000577292	0.0024067	0.403508771929825	0.395495495495496	AML-MRC(4)_T	0	0
ENSG00000088053.11	GP6	1.39663	5.66453e-20	2.6813e-18	1	0.998198198198198	AML-MRC(4)_T	0	0
ENSG00000111907.21	TPD52L1	1.39647	4.62211e-17	1.5131e-15	0.947368421052632	0.869369369369369	AML-MRC(4)_T	0	0
ENSG00000204455.7	TRIM51BP	1.39634	7.57836e-05	0.0003938	0.447368421052632	0.356756756756757	AML-MRC(4)_T	0	0
ENSG00000260025.1	CRIM1-DT	1.39533	6.30833e-14	1.4202e-12	0.842105263157895	0.62972972972973	AML-MRC(4)_T	0	0
ENSG00000213557.4	RPL31P43	1.39531	1.28689e-09	1.5865e-08	0.807017543859649	0.592792792792793	AML-MRC(4)_T	0	0
ENSG00000261645.7	DISC1FP1	1.39522	6.64062e-12	1.1319e-10	0.798245614035088	0.698198198198198	AML-MRC(4)_T	0	0
ENSG00000178078.12	STAP2	1.3949	9.44103e-34	1.8388e-31	1	0.99009009009009	AML-MRC(4)_T	0	0
ENSG00000131477.11	RAMP2	1.39476	4.88859e-11	7.3919e-10	0.868421052631579	0.665765765765766	AML-MRC(4)_T	0	0
ENSG00000253821.2		1.39473	1.37332e-05	8.4495e-05	0.421052631578947	0.443243243243243	AML-MRC(4)_T	0	0
ENSG00000273107.1		1.39397	1.27244e-13	2.7401e-12	0.736842105263158	0.514414414414414	AML-MRC(4)_T	0	0
ENSG00000211764.1	TRBJ2-1	1.3939	6.15088e-17	1.989e-15	0.982456140350877	0.927927927927928	AML-MRC(4)_T	0	0
ENSG00000163814.8	CDCP1	1.39288	1.68255e-16	5.1693e-15	1	0.998198198198198	AML-MRC(4)_T	1	0
ENSG00000166535.20	A2ML1	1.39268	5.91973e-22	3.4812e-20	1	0.978378378378378	AML-MRC(4)_T	0	0
ENSG00000187944.5	C2orf66	1.39204	2.27846e-12	4.1237e-11	0.956140350877193	0.8	AML-MRC(4)_T	0	0
ENSG00000170801.10	HTRA3	1.39149	1.74075e-14	4.1971e-13	1	0.996396396396396	AML-MRC(4)_T	0	0
ENSG00000270990.1		1.39137	5.62288e-09	6.2876e-08	0.56140350877193	0.402702702702703	AML-MRC(4)_T	0	0
ENSG00000269994.3	LINC02893	1.39092	0.00158871	0.005855	0.219298245614035	0.161261261261261	AML-MRC(4)_T	0	0
ENSG00000101188.5	NTSR1	1.39032	3.8254e-16	1.124e-14	1	0.999099099099099	AML-MRC(4)_T	1	0
ENSG00000287042.1		1.38988	4.07968e-22	2.4294e-20	0.956140350877193	0.835135135135135	AML-MRC(4)_T	0	0
ENSG00000105048.17	TNNT1	1.38984	1.71746e-10	2.4194e-09	0.982456140350877	0.977477477477477	AML-MRC(4)_T	0	0
ENSG00000160188.10	RSPH1	1.38961	2.67225e-29	3.1517e-27	1	0.979279279279279	AML-MRC(4)_T	0	0
ENSG00000179869.15	ABCA13	1.38961	7.48428e-14	1.6676e-12	1	0.997297297297297	AML-MRC(4)_T	0	0
ENSG00000232040.4	SCAND3	1.3893	2.60722e-07	2.2355e-06	0.552631578947368	0.548648648648649	AML-MRC(4)_T	0	1
ENSG00000166329.3	CCDC182	1.38909	1.9516e-07	1.7106e-06	0.508771929824561	0.381981981981982	AML-MRC(4)_T	0	0
ENSG00000197320.5		1.38853	2.34589e-06	1.6828e-05	0.43859649122807	0.312612612612613	AML-MRC(4)_T	0	0
ENSG00000260507.1		1.38815	8.3901e-11	1.2326e-09	0.710526315789474	0.520720720720721	AML-MRC(4)_T	0	0
ENSG00000207260.1	RNU6-35P	1.38794	2.84708e-05	0.00016276	0.421052631578947	0.197297297297297	AML-MRC(4)_T	0	0
ENSG00000269564.1		1.38744	3.82546e-16	1.124e-14	0.973684210526316	0.790990990990991	AML-MRC(4)_T	0	0
ENSG00000284430.1		1.3871	4.59698e-07	3.7499e-06	0.526315789473684	0.372972972972973	AML-MRC(4)_T	0	0
ENSG00000206249.3		1.3869	2.31064e-11	3.6648e-10	0.929824561403509	0.846846846846847	AML-MRC(4)_T	0	0
ENSG00000163735.7	CXCL5	1.38605	1.7449e-09	2.1071e-08	0.947368421052632	0.89009009009009	AML-MRC(4)_T	0	0
ENSG00000104415.14	CCN4	1.38577	7.24131e-11	1.0717e-09	0.675438596491228	0.700900900900901	AML-MRC(4)_T	0	0
ENSG00000279617.1		1.38554	2.7939e-14	6.5684e-13	0.87719298245614	0.715315315315315	AML-MRC(4)_T	0	0
ENSG00000130595.19	TNNT3	1.38498	1.76476e-33	3.3451e-31	1	1	AML-MRC(4)_T	0	0
ENSG00000261760.8		1.38481	3.70052e-09	4.2373e-08	0.614035087719298	0.36036036036036	AML-MRC(4)_T	0	0
ENSG00000285604.1		1.3847	0.00195448	0.0070178	0.236842105263158	0.172072072072072	AML-MRC(4)_T	0	0
ENSG00000229891.2	LINC01315	1.38463	1.06324e-17	3.7904e-16	0.885964912280702	0.667567567567568	AML-MRC(4)_T	0	0
ENSG00000241313.3	WWTR1-AS1	1.38391	2.48596e-06	1.7707e-05	0.403508771929825	0.263963963963964	AML-MRC(4)_T	0	0
ENSG00000180263.14	FGD6	1.38381	7.74467e-39	2.2835e-36	1	1	AML-MRC(4)_T	0	0
ENSG00000213988.11	ZNF90	1.38376	4.72322e-18	1.7545e-16	1	0.982882882882883	AML-MRC(4)_T	0	1
ENSG00000236411.1	NDUFAF4P3	1.38339	5.16861e-30	6.5871e-28	0.991228070175439	0.88018018018018	AML-MRC(4)_T	0	0
ENSG00000226791.7	LINC02611	1.3827	1.55047e-29	1.8917e-27	1	0.983783783783784	AML-MRC(4)_T	0	0
ENSG00000088387.19	DOCK9	1.38243	1.48056e-25	1.2674e-23	1	0.999099099099099	AML-MRC(4)_T	0	0
ENSG00000267239.1		1.38243	1.37183e-12	2.5614e-11	0.771929824561403	0.454054054054054	AML-MRC(4)_T	0	0
ENSG00000288048.1		1.38231	5.83805e-10	7.6013e-09	0.982456140350877	0.889189189189189	AML-MRC(4)_T	0	0
ENSG00000118785.14	SPP1	1.38166	1.85619e-10	2.6062e-09	1	0.967567567567568	AML-MRC(4)_T	0	0
ENSG00000087076.9	HSD17B14	1.38138	9.68955e-20	4.4143e-18	0.973684210526316	0.928828828828829	AML-MRC(4)_T	0	0
ENSG00000253674.1	IGHVII-78-1	1.38095	1.45839e-12	2.7133e-11	0.824561403508772	0.53963963963964	AML-MRC(4)_T	0	0
ENSG00000259887.1	FIGNL2-DT	1.38041	8.95727e-06	5.7199e-05	0.482456140350877	0.358558558558559	AML-MRC(4)_T	0	0
ENSG00000073734.10	ABCB11	1.38022	2.03756e-13	4.2387e-12	0.982456140350877	0.874774774774775	AML-MRC(4)_T	0	0
ENSG00000179299.17	NSUN7	1.38018	2.63819e-13	5.435e-12	0.982456140350877	0.936936936936937	AML-MRC(4)_T	0	0
ENSG00000173626.10	TRAPPC3L	1.37953	8.97215e-07	6.9656e-06	0.587719298245614	0.394594594594595	AML-MRC(4)_T	0	0
ENSG00000227733.10		1.37937	2.14025e-16	6.4678e-15	0.973684210526316	0.814414414414414	AML-MRC(4)_T	0	0
ENSG00000253807.6	LINC01170	1.37907	1.96071e-05	0.00011629	0.324561403508772	0.363963963963964	AML-MRC(4)_T	0	0
ENSG00000204044.6	SLC12A5-AS1	1.37885	4.09535e-16	1.1967e-14	0.956140350877193	0.828828828828829	AML-MRC(4)_T	0	0
ENSG00000170458.14	CD14	1.37827	2.23597e-14	5.3156e-13	1	1	AML-MRC(4)_T	1	0
ENSG00000287858.1		1.37825	7.32237e-05	0.00038218	0.526315789473684	0.463063063063063	AML-MRC(4)_T	0	0
ENSG00000158352.16	SHROOM4	1.37819	3.36358e-11	5.2027e-10	0.973684210526316	0.936036036036036	AML-MRC(4)_T	0	0
ENSG00000256518.3	FOLR1P1	1.37813	1.43095e-05	8.7685e-05	0.43859649122807	0.223423423423423	AML-MRC(4)_T	0	0
ENSG00000184185.10	KCNJ12	1.37811	8.22836e-11	1.2101e-09	0.93859649122807	0.9	AML-MRC(4)_T	0	0
ENSG00000160223.17	ICOSLG	1.37808	9.52051e-17	3.0099e-15	1	0.995495495495496	AML-MRC(4)_T	1	0
ENSG00000185532.20	PRKG1	1.37799	1.85774e-06	1.3607e-05	0.701754385964912	0.646846846846847	AML-MRC(4)_T	0	0
ENSG00000104341.17	LAPTM4B	1.37733	6.97176e-21	3.65e-19	1	1	AML-MRC(4)_T	0	0
ENSG00000231513.3	E2F6P4	1.377	0.00263533	0.0090911	0.421052631578947	0.398198198198198	AML-MRC(4)_T	0	0
ENSG00000140932.10	CMTM2	1.37699	4.48429e-23	2.9024e-21	1	0.989189189189189	AML-MRC(4)_T	0	0
ENSG00000108846.16	ABCC3	1.3765	8.45968e-20	3.8831e-18	1	0.995495495495496	AML-MRC(4)_T	0	0
ENSG00000125533.6	BHLHE23	1.37606	1.41312e-05	8.673e-05	0.631578947368421	0.574774774774775	AML-MRC(4)_T	0	1
ENSG00000144668.12	ITGA9	1.37577	3.77842e-25	3.0851e-23	1	1	AML-MRC(4)_T	1	0
ENSG00000169214.4	OR6F1	1.3757	3.20488e-07	2.6908e-06	0.570175438596491	0.378378378378378	AML-MRC(4)_T	0	0
ENSG00000065833.9	ME1	1.37567	9.05434e-17	2.8689e-15	0.991228070175439	0.989189189189189	AML-MRC(4)_T	0	0
ENSG00000203805.11	PLPP4	1.3755	9.86398e-08	9.0869e-07	0.789473684210526	0.644144144144144	AML-MRC(4)_T	0	0
ENSG00000173156.7	RHOD	1.37534	4.51289e-10	5.9973e-09	0.807017543859649	0.566666666666667	AML-MRC(4)_T	0	0
ENSG00000119440.8	LCN1P1	1.3738	7.97487e-06	5.1475e-05	0.508771929824561	0.277477477477477	AML-MRC(4)_T	0	0
ENSG00000254166.3	CASC19	1.37377	6.43438e-11	9.5892e-10	0.921052631578947	0.846846846846847	AML-MRC(4)_T	0	0
ENSG00000093134.15	VNN3P	1.37374	9.41253e-16	2.6555e-14	1	0.986486486486487	AML-MRC(4)_T	0	0
ENSG00000248791.1		1.37331	1.02113e-15	2.8618e-14	0.956140350877193	0.841441441441441	AML-MRC(4)_T	0	0
ENSG00000237594.2	TIAM1-AS1	1.37219	1.15719e-11	1.9178e-10	0.87719298245614	0.733333333333333	AML-MRC(4)_T	0	0
ENSG00000101200.5	AVP	1.37205	2.6833e-08	2.7018e-07	0.807017543859649	0.745945945945946	AML-MRC(4)_T	0	0
ENSG00000287317.1		1.37204	4.12592e-05	0.00022772	0.447368421052632	0.241441441441441	AML-MRC(4)_T	0	0
ENSG00000283051.1	LINC01668	1.3709	1.48061e-07	1.3229e-06	0.508771929824561	0.328828828828829	AML-MRC(4)_T	0	0
ENSG00000157303.11	SUSD3	1.37088	5.56664e-31	7.8785e-29	1	1	AML-MRC(4)_T	0	0
ENSG00000270504.1		1.37088	2.90125e-20	1.4225e-18	0.991228070175439	0.853153153153153	AML-MRC(4)_T	0	0
ENSG00000143375.15	CGN	1.36905	4.02012e-17	1.3263e-15	0.964912280701754	0.906306306306306	AML-MRC(4)_T	1	0
ENSG00000170545.17	SMAGP	1.36888	1.33717e-59	1.6698e-56	1	0.999099099099099	AML-MRC(4)_T	0	0
ENSG00000254826.1		1.36794	1.56562e-12	2.9003e-11	0.903508771929825	0.72972972972973	AML-MRC(4)_T	0	0
ENSG00000160321.15	ZNF208	1.36785	1.38587e-12	2.5854e-11	0.973684210526316	0.936036036036036	AML-MRC(4)_T	0	1
ENSG00000225449.3	RAB6C-AS1	1.3665	8.97031e-10	1.1325e-08	0.728070175438597	0.703603603603604	AML-MRC(4)_T	0	0
ENSG00000235122.4		1.36596	1.60006e-05	9.6804e-05	0.464912280701754	0.381081081081081	AML-MRC(4)_T	0	0
ENSG00000231688.1	RPL21P43	1.36593	2.78025e-05	0.00015939	0.403508771929825	0.272972972972973	AML-MRC(4)_T	0	0
ENSG00000206190.12	ATP10A	1.36587	5.36218e-26	4.8032e-24	1	1	AML-MRC(4)_T	0	0
ENSG00000172927.8	MYEOV	1.36567	1.15134e-13	2.4967e-12	0.947368421052632	0.848648648648649	AML-MRC(4)_T	0	0
ENSG00000271714.1	FAM169A-AS1	1.3648	8.23079e-10	1.0463e-08	0.692982456140351	0.453153153153153	AML-MRC(4)_T	0	0
ENSG00000180409.3	OR10AA1P	1.36474	1.1805e-07	1.0724e-06	0.657894736842105	0.405405405405405	AML-MRC(4)_T	0	0
ENSG00000240280.7	TCAM1P	1.36432	9.12484e-07	7.0712e-06	0.728070175438597	0.722522522522522	AML-MRC(4)_T	0	0
ENSG00000228876.4		1.36424	1.95597e-10	2.7328e-09	0.903508771929825	0.714414414414414	AML-MRC(4)_T	0	0
ENSG00000280200.1		1.36417	1.34441e-09	1.6517e-08	0.62280701754386	0.446846846846847	AML-MRC(4)_T	0	0
ENSG00000187474.5	FPR3	1.36379	1.57566e-15	4.3302e-14	0.973684210526316	0.957657657657658	AML-MRC(4)_T	0	0
ENSG00000268531.3		1.36336	0.000248988	0.001144	0.307017543859649	0.22972972972973	AML-MRC(4)_T	0	0
ENSG00000130055.14	GDPD2	1.36243	4.1009e-18	1.5341e-16	0.982456140350877	0.838738738738739	AML-MRC(4)_T	0	0
ENSG00000263331.1		1.3621	2.53045e-14	5.9722e-13	0.807017543859649	0.652252252252252	AML-MRC(4)_T	0	0
ENSG00000286044.1		1.36126	1.67216e-10	2.3595e-09	0.763157894736842	0.618918918918919	AML-MRC(4)_T	0	0
ENSG00000169495.5	HTRA4	1.36093	1.1076e-15	3.0878e-14	0.964912280701754	0.968468468468468	AML-MRC(4)_T	0	0
ENSG00000153162.9	BMP6	1.36046	2.05615e-19	9.0095e-18	1	0.993693693693694	AML-MRC(4)_T	0	0
ENSG00000204588.5	LINC01123	1.36045	2.61042e-12	4.6806e-11	0.850877192982456	0.665765765765766	AML-MRC(4)_T	0	0
ENSG00000213937.4	CLDN9	1.36044	1.66877e-21	9.4347e-20	1	0.987387387387387	AML-MRC(4)_T	0	0
ENSG00000182195.9	LDOC1	1.36029	3.05316e-17	1.0272e-15	0.991228070175439	0.984684684684685	AML-MRC(4)_T	0	0
ENSG00000197503.4	LINC00477	1.3602	3.3445e-05	0.00018846	0.333333333333333	0.324324324324324	AML-MRC(4)_T	0	0
ENSG00000095110.8	NXPE1	1.35974	1.91257e-10	2.6774e-09	0.675438596491228	0.515315315315315	AML-MRC(4)_T	0	0
ENSG00000188171.16	ZNF626	1.35878	3.90334e-18	1.4654e-16	1	0.987387387387387	AML-MRC(4)_T	0	1
ENSG00000101162.4	TUBB1	1.35863	1.66934e-23	1.1251e-21	1	0.999099099099099	AML-MRC(4)_T	0	0
ENSG00000279970.1		1.35858	3.11875e-19	1.3416e-17	0.947368421052632	0.871171171171171	AML-MRC(4)_T	0	0
ENSG00000151650.8	VENTX	1.35809	2.15395e-13	4.4699e-12	1	0.991891891891892	AML-MRC(4)_T	0	1
ENSG00000211900.2	IGHJ6	1.35801	1.02174e-19	4.6299e-18	0.991228070175439	0.954954954954955	AML-MRC(4)_T	0	0
ENSG00000256482.1		1.35799	8.03815e-15	2.0219e-13	0.87719298245614	0.663963963963964	AML-MRC(4)_T	0	0
ENSG00000233818.1	CLDN14-AS1	1.35785	1.31802e-13	2.8292e-12	0.921052631578947	0.796396396396396	AML-MRC(4)_T	0	0
ENSG00000186431.19	FCAR	1.3574	6.71249e-16	1.9192e-14	1	0.998198198198198	AML-MRC(4)_T	1	0
ENSG00000079691.18	CARMIL1	1.3571	1.7296e-30	2.3313e-28	1	0.997297297297297	AML-MRC(4)_T	0	0
ENSG00000188011.5	RTP5	1.35706	3.98118e-12	6.9879e-11	0.982456140350877	0.975675675675676	AML-MRC(4)_T	0	0
ENSG00000254418.1	SPON1-AS1	1.35688	8.23618e-10	1.0467e-08	0.614035087719298	0.433333333333333	AML-MRC(4)_T	0	0
ENSG00000142405.22	NLRP12	1.35602	2.99208e-19	1.2898e-17	1	0.998198198198198	AML-MRC(4)_T	0	1
ENSG00000286420.1		1.35583	1.76328e-08	1.8354e-07	0.543859649122807	0.307207207207207	AML-MRC(4)_T	0	0
ENSG00000202399.1		1.35571	1.32973e-11	2.1832e-10	0.736842105263158	0.501801801801802	AML-MRC(4)_T	0	0
ENSG00000250641.1	LY6G6F-LY6G6D	1.35458	4.64687e-06	3.1362e-05	0.482456140350877	0.272972972972973	AML-MRC(4)_T	0	0
ENSG00000085733.16	CTTN	1.35399	1.69083e-16	5.191e-15	1	0.994594594594595	AML-MRC(4)_T	0	0
ENSG00000226482.1	ADIPOQ-AS1	1.35361	0.00236916	0.0082885	0.219298245614035	0.172072072072072	AML-MRC(4)_T	0	0
ENSG00000168994.14	PXDC1	1.35314	2.68618e-22	1.627e-20	1	0.99009009009009	AML-MRC(4)_T	0	0
ENSG00000261801.6	LOXL1-AS1	1.35258	2.45799e-24	1.8214e-22	1	0.999099099099099	AML-MRC(4)_T	0	0
ENSG00000232891.1		1.35253	1.17568e-11	1.9469e-10	0.745614035087719	0.728828828828829	AML-MRC(4)_T	0	0
ENSG00000124557.12	BTN1A1	1.35209	3.19663e-22	1.9252e-20	0.973684210526316	0.901801801801802	AML-MRC(4)_T	0	0
ENSG00000091128.13	LAMB4	1.35182	1.92629e-06	1.408e-05	0.614035087719298	0.538738738738739	AML-MRC(4)_T	0	0
ENSG00000231187.3	SYT15-AS1	1.35097	7.51094e-19	3.1143e-17	0.859649122807018	0.781081081081081	AML-MRC(4)_T	0	0
ENSG00000286236.1		1.35004	1.79114e-13	3.7481e-12	0.956140350877193	0.771171171171171	AML-MRC(4)_T	0	0
ENSG00000251248.1		1.34999	1.18162e-05	7.365e-05	0.464912280701754	0.265765765765766	AML-MRC(4)_T	0	0
ENSG00000157152.17	SYN2	1.34998	2.24214e-24	1.6702e-22	1	0.998198198198198	AML-MRC(4)_T	0	0
ENSG00000019505.8	SYT13	1.34964	8.94578e-05	0.00045735	0.228070175438596	0.309009009009009	AML-MRC(4)_T	0	0
ENSG00000162654.9	GBP4	1.34905	3.3819e-31	4.9119e-29	1	1	AML-MRC(4)_T	0	0
ENSG00000260010.1	KRBOX5P1	1.34875	1.11832e-08	1.1982e-07	0.587719298245614	0.356756756756757	AML-MRC(4)_T	0	0
ENSG00000255079.1	LINC02704	1.34857	3.03847e-05	0.00017259	0.447368421052632	0.215315315315315	AML-MRC(4)_T	0	0
ENSG00000235726.7		1.3484	9.4064e-07	7.2603e-06	0.56140350877193	0.501801801801802	AML-MRC(4)_T	0	0
ENSG00000171049.9	FPR2	1.34766	6.44379e-15	1.6383e-13	1	0.988288288288288	AML-MRC(4)_T	0	0
ENSG00000261786.1		1.34764	1.97899e-11	3.1732e-10	0.701754385964912	0.681981981981982	AML-MRC(4)_T	0	0
ENSG00000169245.6	CXCL10	1.34749	1.59693e-09	1.9389e-08	0.973684210526316	0.932432432432432	AML-MRC(4)_T	0	0
ENSG00000172572.7	PDE3A	1.34733	2.3171e-12	4.1882e-11	0.973684210526316	0.976576576576577	AML-MRC(4)_T	0	0
ENSG00000223735.1	OR51B3P	1.34726	9.28798e-05	0.0004724	0.385964912280702	0.266666666666667	AML-MRC(4)_T	0	0
ENSG00000286273.1		1.34687	9.55024e-06	6.0594e-05	0.614035087719298	0.398198198198198	AML-MRC(4)_T	0	0
ENSG00000170561.13	IRX2	1.34663	0.000115579	0.00057659	0.289473684210526	0.375675675675676	AML-MRC(4)_T	0	1
ENSG00000228626.1		1.34593	1.25273e-07	1.131e-06	0.789473684210526	0.583783783783784	AML-MRC(4)_T	0	0
ENSG00000250125.4	LINC02232	1.34581	0.00253329	0.008792	0.271929824561404	0.288288288288288	AML-MRC(4)_T	0	0
ENSG00000249346.7	LINC01016	1.34564	5.14747e-08	4.9694e-07	0.482456140350877	0.354054054054054	AML-MRC(4)_T	0	0
ENSG00000274612.1		1.3456	1.10214e-08	1.1829e-07	0.649122807017544	0.373873873873874	AML-MRC(4)_T	0	0
ENSG00000253315.1	LINC01932	1.34558	2.30362e-07	1.9908e-06	0.710526315789474	0.454054054054054	AML-MRC(4)_T	0	0
ENSG00000168672.4	LRATD2	1.34542	4.71421e-26	4.2407e-24	1	1	AML-MRC(4)_T	0	0
ENSG00000116544.12	DLGAP3	1.34518	5.55261e-28	5.8793e-26	1	0.999099099099099	AML-MRC(4)_T	0	0
ENSG00000115155.19	OTOF	1.3449	4.56365e-09	5.1589e-08	1	0.965765765765766	AML-MRC(4)_T	0	0
ENSG00000167355.8	OR51B5	1.34366	8.15896e-12	1.3747e-10	0.763157894736842	0.621621621621622	AML-MRC(4)_T	0	0
ENSG00000229668.1		1.34347	4.52403e-05	0.00024744	0.482456140350877	0.28018018018018	AML-MRC(4)_T	0	0
ENSG00000258998.2	LINC02302	1.34343	0.00277301	0.0095105	0.192982456140351	0.202702702702703	AML-MRC(4)_T	0	0
ENSG00000067715.14	SYT1	1.34321	2.07826e-07	1.8119e-06	0.859649122807018	0.808108108108108	AML-MRC(4)_T	0	0
ENSG00000079689.14	SCGN	1.34196	0.000805925	0.0032242	0.289473684210526	0.244144144144144	AML-MRC(4)_T	0	0
ENSG00000228992.2	RPL5P32	1.34073	1.04553e-12	1.9871e-11	0.684210526315789	0.737837837837838	AML-MRC(4)_T	0	0
ENSG00000242593.7		1.33998	0.00105213	0.0040868	0.166666666666667	0.246846846846847	AML-MRC(4)_T	0	0
ENSG00000173157.17	ADAMTS20	1.33961	0.000664302	0.0027241	0.37719298245614	0.291891891891892	AML-MRC(4)_T	0	0
ENSG00000260518.2	BMS1P8	1.33929	1.07509e-15	3.0051e-14	0.903508771929825	0.804504504504505	AML-MRC(4)_T	0	0
ENSG00000157927.17	RADIL	1.33845	5.04883e-25	4.0447e-23	1	0.998198198198198	AML-MRC(4)_T	0	0
ENSG00000264493.1	MIR4298	1.33797	8.8811e-13	1.7047e-11	0.903508771929825	0.702702702702703	AML-MRC(4)_T	0	0
ENSG00000167723.15	TRPV3	1.3358	2.85799e-20	1.4029e-18	1	0.985585585585586	AML-MRC(4)_T	0	0
ENSG00000145087.13	STXBP5L	1.33576	1.92596e-09	2.31e-08	0.947368421052632	0.853153153153153	AML-MRC(4)_T	0	0
ENSG00000228960.6	OR2A9P	1.33574	1.97017e-15	5.3247e-14	0.929824561403509	0.821621621621622	AML-MRC(4)_T	0	0
ENSG00000180190.12	TDRP	1.33566	3.20818e-17	1.0768e-15	0.921052631578947	0.886486486486487	AML-MRC(4)_T	0	0
ENSG00000224173.2	LINC02831	1.33547	0.00575446	0.017892	0.254385964912281	0.154054054054054	AML-MRC(4)_T	0	0
ENSG00000254101.7	LINC02055	1.33524	3.8121e-07	3.1582e-06	0.745614035087719	0.67027027027027	AML-MRC(4)_T	0	0
ENSG00000188393.9	CLEC2A	1.33442	0.000310875	0.0013941	0.570175438596491	0.488288288288288	AML-MRC(4)_T	0	0
ENSG00000214018.3	RRM2P3	1.33429	3.7577e-32	6.113e-30	1	0.997297297297297	AML-MRC(4)_T	0	0
ENSG00000137507.11	LRRC32	1.3339	5.38273e-12	9.2856e-11	0.991228070175439	0.957657657657658	AML-MRC(4)_T	1	0
ENSG00000118257.17	NRP2	1.33383	9.37484e-15	2.3305e-13	1	0.987387387387387	AML-MRC(4)_T	1	0
ENSG00000010030.14	ETV7	1.33351	2.81453e-13	5.773e-12	1	0.940540540540541	AML-MRC(4)_T	0	1
ENSG00000138685.17	FGF2	1.33342	3.75407e-12	6.6194e-11	0.921052631578947	0.878378378378378	AML-MRC(4)_T	0	0
ENSG00000054793.14	ATP9A	1.33335	2.7821e-13	5.7093e-12	1	0.999099099099099	AML-MRC(4)_T	0	0
ENSG00000140459.18	CYP11A1	1.33305	1.35689e-07	1.2178e-06	0.719298245614035	0.578378378378378	AML-MRC(4)_T	0	0
ENSG00000112902.12	SEMA5A	1.33244	3.04979e-07	2.5734e-06	0.824561403508772	0.836936936936937	AML-MRC(4)_T	1	0
ENSG00000287784.1		1.33204	6.63697e-07	5.2761e-06	0.789473684210526	0.663063063063063	AML-MRC(4)_T	0	0
ENSG00000152578.13	GRIA4	1.33134	1.49701e-14	3.6342e-13	0.885964912280702	0.861261261261261	AML-MRC(4)_T	0	0
ENSG00000188263.10	IL17REL	1.33094	4.84386e-14	1.1111e-12	0.956140350877193	0.787387387387387	AML-MRC(4)_T	0	0
ENSG00000278973.1		1.3306	2.18953e-11	3.491e-10	0.754385964912281	0.51981981981982	AML-MRC(4)_T	0	0
ENSG00000232229.6	LINC00865	1.3293	2.7407e-13	5.6325e-12	0.973684210526316	0.938738738738739	AML-MRC(4)_T	0	0
ENSG00000204670.7	IGKV1OR2-3	1.32917	0.00279714	0.0095855	0.157894736842105	0.168468468468468	AML-MRC(4)_T	0	0
ENSG00000267316.5		1.32907	0.00205643	0.0073361	0.350877192982456	0.147747747747748	AML-MRC(4)_T	0	0
ENSG00000129354.12	AP1M2	1.3282	2.78946e-14	6.5616e-13	0.947368421052632	0.773873873873874	AML-MRC(4)_T	0	0
ENSG00000171855.7	IFNB1	1.3262	2.56802e-09	3.0154e-08	0.771929824561403	0.784684684684685	AML-MRC(4)_T	0	1
ENSG00000062282.15	DGAT2	1.32618	2.10417e-26	1.9464e-24	1	1	AML-MRC(4)_T	0	0
ENSG00000237248.5	LINC00987	1.32574	2.13381e-21	1.189e-19	0.964912280701754	0.909009009009009	AML-MRC(4)_T	0	0
ENSG00000184005.11	ST6GALNAC3	1.32547	3.53501e-17	1.1772e-15	0.991228070175439	0.965765765765766	AML-MRC(4)_T	1	0
ENSG00000126251.6	GPR42	1.32472	3.92327e-07	3.2408e-06	0.631578947368421	0.437837837837838	AML-MRC(4)_T	0	0
ENSG00000123843.13	C4BPB	1.32439	2.36556e-14	5.6143e-13	0.894736842105263	0.783783783783784	AML-MRC(4)_T	1	0
ENSG00000279012.2	OR51B2	1.32436	3.52375e-05	0.00019772	0.368421052631579	0.292792792792793	AML-MRC(4)_T	0	0
ENSG00000178773.15	CPNE7	1.32394	8.84396e-14	1.9507e-12	0.991228070175439	0.998198198198198	AML-MRC(4)_T	0	0
ENSG00000205439.10	KRTAP12-3	1.32371	0.00158031	0.0058286	0.307017543859649	0.154954954954955	AML-MRC(4)_T	0	0
ENSG00000177932.7	ZNF354C	1.32368	5.6742e-24	3.9954e-22	1	0.995495495495496	AML-MRC(4)_T	0	1
ENSG00000260314.3	MRC1	1.32323	5.87567e-11	8.7998e-10	1	0.992792792792793	AML-MRC(4)_T	1	0
ENSG00000143546.10	S100A8	1.32313	4.25396e-15	1.1122e-13	1	1	AML-MRC(4)_T	0	1
ENSG00000154188.10	ANGPT1	1.32301	5.36399e-19	2.2572e-17	1	0.999099099099099	AML-MRC(4)_T	1	0
ENSG00000160801.14	PTH1R	1.32279	1.98213e-09	2.3707e-08	0.912280701754386	0.881981981981982	AML-MRC(4)_T	0	0
ENSG00000226406.1	RBMX2P1	1.32215	8.47498e-15	2.1242e-13	0.842105263157895	0.625225225225225	AML-MRC(4)_T	0	0
ENSG00000225521.1	SNED1-AS1	1.32209	8.8344e-11	1.2948e-09	0.798245614035088	0.625225225225225	AML-MRC(4)_T	0	0
ENSG00000262152.7	GREP1	1.32124	2.62258e-25	2.192e-23	1	0.975675675675676	AML-MRC(4)_T	0	0
ENSG00000258678.2	LINC02317	1.32123	3.85148e-06	2.6447e-05	0.43859649122807	0.308108108108108	AML-MRC(4)_T	0	0
ENSG00000103313.13	MEFV	1.32043	1.14057e-17	4.0525e-16	1	0.999099099099099	AML-MRC(4)_T	0	0
ENSG00000135409.11	AMHR2	1.32036	4.14073e-13	8.3008e-12	0.964912280701754	0.872072072072072	AML-MRC(4)_T	0	0
ENSG00000228541.1		1.31952	4.3689e-20	2.1079e-18	0.947368421052632	0.862162162162162	AML-MRC(4)_T	0	0
ENSG00000239961.3	LILRA4	1.31944	1.11488e-14	2.7458e-13	0.991228070175439	0.981981981981982	AML-MRC(4)_T	0	0
ENSG00000228791.8	THRB-AS1	1.31902	1.27318e-07	1.1477e-06	0.587719298245614	0.49009009009009	AML-MRC(4)_T	0	0
ENSG00000184500.16	PROS1	1.31868	2.81321e-14	6.6065e-13	1	0.987387387387387	AML-MRC(4)_T	0	0
ENSG00000183145.9	RIPPLY3	1.31848	2.86625e-09	3.3424e-08	0.666666666666667	0.668468468468468	AML-MRC(4)_T	0	0
ENSG00000100320.23	RBFOX2	1.31846	1.08961e-16	3.4397e-15	1	0.994594594594595	AML-MRC(4)_T	0	0
ENSG00000171812.13	COL8A2	1.31818	2.42905e-20	1.2048e-18	1	0.998198198198198	AML-MRC(4)_T	0	0
ENSG00000283503.2	LINC01902	1.31737	3.27251e-07	2.7433e-06	0.666666666666667	0.481081081081081	AML-MRC(4)_T	0	0
ENSG00000212807.2	OR2A42	1.31692	1.7405e-15	4.7432e-14	0.973684210526316	0.865765765765766	AML-MRC(4)_T	0	0
ENSG00000140092.14	FBLN5	1.3169	5.93923e-14	1.3471e-12	1	0.992792792792793	AML-MRC(4)_T	0	0
ENSG00000134909.18	ARHGAP32	1.31635	2.92505e-20	1.4308e-18	1	1	AML-MRC(4)_T	0	0
ENSG00000108688.11	CCL7	1.31612	0.00177679	0.0064612	0.543859649122807	0.433333333333333	AML-MRC(4)_T	0	0
ENSG00000132793.12	LPIN3	1.3161	1.40473e-10	2.0015e-09	0.929824561403509	0.888288288288288	AML-MRC(4)_T	0	0
ENSG00000287477.1		1.31492	0.00167777	0.0061443	0.166666666666667	0.236936936936937	AML-MRC(4)_T	0	0
ENSG00000258694.1	LINC02319	1.31484	3.60328e-10	4.8492e-09	0.728070175438597	0.468468468468468	AML-MRC(4)_T	0	0
ENSG00000152760.10	DYNLT5	1.31444	1.6949e-15	4.622e-14	1	0.997297297297297	AML-MRC(4)_T	0	0
ENSG00000154146.13	NRGN	1.31432	1.55125e-24	1.1699e-22	1	1	AML-MRC(4)_T	0	0
ENSG00000187957.8	DNER	1.31417	4.51693e-09	5.1115e-08	0.798245614035088	0.581981981981982	AML-MRC(4)_T	1	0
ENSG00000154330.13	PGM5	1.31409	2.79765e-14	6.5736e-13	0.991228070175439	0.975675675675676	AML-MRC(4)_T	0	0
ENSG00000176928.7	GCNT4	1.31316	1.13838e-16	3.583e-15	1	0.982882882882883	AML-MRC(4)_T	0	0
ENSG00000100362.13	PVALB	1.31256	2.1101e-08	2.1651e-07	0.675438596491228	0.477477477477477	AML-MRC(4)_T	0	0
ENSG00000110811.20	P3H3	1.31211	8.83039e-19	3.6295e-17	1	0.996396396396396	AML-MRC(4)_T	0	0
ENSG00000212556.1		1.31164	3.27747e-06	2.2832e-05	0.728070175438597	0.578378378378378	AML-MRC(4)_T	0	0
ENSG00000279360.1		1.31131	2.21308e-09	2.6284e-08	0.631578947368421	0.490990990990991	AML-MRC(4)_T	0	0
ENSG00000283123.1	RARRES2P11	1.30951	0.00943694	0.027352	0.192982456140351	0.166666666666667	AML-MRC(4)_T	0	0
ENSG00000256069.7	A2MP1	1.30909	4.48102e-19	1.8991e-17	0.973684210526316	0.959459459459459	AML-MRC(4)_T	0	0
ENSG00000006638.13	TBXA2R	1.30874	4.04134e-22	2.41e-20	1	0.995495495495496	AML-MRC(4)_T	1	0
ENSG00000135919.14	SERPINE2	1.30791	4.13271e-18	1.5446e-16	1	0.999099099099099	AML-MRC(4)_T	1	0
ENSG00000261294.1		1.30777	2.10919e-07	1.8351e-06	0.649122807017544	0.427927927927928	AML-MRC(4)_T	0	0
ENSG00000102466.16	FGF14	1.30763	8.21192e-07	6.4306e-06	0.526315789473684	0.502702702702703	AML-MRC(4)_T	0	0
ENSG00000272079.2		1.30697	2.53336e-24	1.8707e-22	1	0.985585585585586	AML-MRC(4)_T	0	0
ENSG00000243709.1	LEFTY1	1.30683	2.72524e-17	9.2127e-16	0.815789473684211	0.677477477477477	AML-MRC(4)_T	0	0
ENSG00000204176.14	SYT15	1.30666	5.68785e-24	3.9983e-22	0.93859649122807	0.945945945945946	AML-MRC(4)_T	0	0
ENSG00000181215.15	C4orf50	1.30663	7.73641e-17	2.4772e-15	0.982456140350877	0.935135135135135	AML-MRC(4)_T	0	0
ENSG00000256937.1	KRT17P8	1.30635	1.94955e-18	7.6432e-17	0.991228070175439	0.890990990990991	AML-MRC(4)_T	0	0
ENSG00000211766.1	TRBJ2-2P	1.3061	4.05156e-16	1.1864e-14	0.982456140350877	0.9	AML-MRC(4)_T	0	0
ENSG00000268336.1	SIGLEC20P	1.30543	7.2252e-17	2.3205e-15	0.964912280701754	0.925225225225225	AML-MRC(4)_T	0	0
ENSG00000120659.15	TNFSF11	1.30513	6.68268e-07	5.3095e-06	0.850877192982456	0.651351351351351	AML-MRC(4)_T	0	1
ENSG00000178860.8	MSC	1.30488	1.3591e-11	2.2263e-10	0.982456140350877	0.95045045045045	AML-MRC(4)_T	0	1
ENSG00000211765.1	TRBJ2-2	1.30457	2.02141e-14	4.8299e-13	0.964912280701754	0.83963963963964	AML-MRC(4)_T	0	0
ENSG00000283040.1		1.30404	0.000170613	0.00081743	0.368421052631579	0.21981981981982	AML-MRC(4)_T	0	0
ENSG00000211979.2	IGHV7-81	1.30397	1.77851e-15	4.8406e-14	0.921052631578947	0.700900900900901	AML-MRC(4)_T	0	0
ENSG00000229855.9		1.30393	4.04368e-06	2.7652e-05	0.842105263157895	0.77027027027027	AML-MRC(4)_T	0	0
ENSG00000163220.11	S100A9	1.30278	8.49142e-15	2.1271e-13	1	1	AML-MRC(4)_T	0	1
ENSG00000185640.6	KRT79	1.302	1.2175e-05	7.5664e-05	0.62280701754386	0.54954954954955	AML-MRC(4)_T	0	0
ENSG00000188155.11	KRTAP10-6	1.30082	0.00147001	0.0054774	0.254385964912281	0.185585585585586	AML-MRC(4)_T	0	0
ENSG00000258440.1		1.30077	4.7727e-05	0.00025967	0.37719298245614	0.218918918918919	AML-MRC(4)_T	0	0
ENSG00000111199.12	TRPV4	1.30041	6.72594e-10	8.6801e-09	0.929824561403509	0.869369369369369	AML-MRC(4)_T	0	0
ENSG00000166770.11	ZNF667-AS1	1.30001	2.07189e-17	7.1462e-16	1	0.986486486486487	AML-MRC(4)_T	0	0
ENSG00000288253.1		1.29891	2.44531e-14	5.7938e-13	1	0.937837837837838	AML-MRC(4)_T	0	0
ENSG00000261418.1	HERC2P6	1.29885	0.000613397	0.0025402	0.245614035087719	0.299099099099099	AML-MRC(4)_T	0	0
ENSG00000275340.1	FGD5P1	1.29791	3.26428e-09	3.7693e-08	0.789473684210526	0.588288288288288	AML-MRC(4)_T	0	0
ENSG00000006468.14	ETV1	1.29788	3.30811e-11	5.1206e-10	0.903508771929825	0.788288288288288	AML-MRC(4)_T	0	1
ENSG00000256424.2	LINC02414	1.2977	2.30259e-08	2.3451e-07	0.692982456140351	0.554054054054054	AML-MRC(4)_T	0	0
ENSG00000225624.1	TBL1YP1	1.29754	0.00587685	0.018223	0.271929824561404	0.163063063063063	AML-MRC(4)_T	0	0
ENSG00000248673.2	LINC01331	1.29711	0.000264442	0.0012081	0.280701754385965	0.201801801801802	AML-MRC(4)_T	0	0
ENSG00000106537.8	TSPAN13	1.29696	2.39468e-27	2.4037e-25	1	1	AML-MRC(4)_T	1	0
ENSG00000226816.3		1.29677	9.07386e-08	8.4028e-07	0.947368421052632	0.900900900900901	AML-MRC(4)_T	0	0
ENSG00000287823.1		1.29676	6.23585e-15	1.5912e-13	1	0.954054054054054	AML-MRC(4)_T	0	0
ENSG00000264659.2		1.29644	2.25646e-22	1.3765e-20	0.991228070175439	0.975675675675676	AML-MRC(4)_T	0	0
ENSG00000223749.11	MIR503HG	1.29596	2.41875e-09	2.8527e-08	0.982456140350877	0.912612612612613	AML-MRC(4)_T	0	0
ENSG00000134668.12	SPOCD1	1.29527	2.98249e-09	3.4637e-08	0.771929824561403	0.727927927927928	AML-MRC(4)_T	0	0
ENSG00000280122.1		1.29485	3.05004e-08	3.0485e-07	0.771929824561403	0.548648648648649	AML-MRC(4)_T	0	0
ENSG00000236078.2	LINC01447	1.29424	7.06451e-05	0.0003699	0.37719298245614	0.254054054054054	AML-MRC(4)_T	0	0
ENSG00000107954.10	NEURL1	1.29363	1.35827e-26	1.2873e-24	1	0.998198198198198	AML-MRC(4)_T	0	0
ENSG00000261572.1		1.29311	1.361e-17	4.7797e-16	0.885964912280702	0.752252252252252	AML-MRC(4)_T	0	0
ENSG00000171051.9	FPR1	1.293	2.98642e-15	7.925e-14	1	0.999099099099099	AML-MRC(4)_T	0	0
ENSG00000235366.2	LINC01055	1.29247	6.69221e-06	4.389e-05	0.307017543859649	0.327027027027027	AML-MRC(4)_T	0	0
ENSG00000156299.13	TIAM1	1.29114	1.22182e-18	4.9266e-17	1	0.998198198198198	AML-MRC(4)_T	0	0
ENSG00000183090.5	FREM3	1.29114	1.11902e-13	2.4316e-12	0.93859649122807	0.771171171171171	AML-MRC(4)_T	0	0
ENSG00000184956.16	MUC6	1.29089	4.35912e-15	1.1376e-13	0.991228070175439	0.972972972972973	AML-MRC(4)_T	0	0
ENSG00000205978.6	NYNRIN	1.29084	2.93952e-26	2.6841e-24	1	1	AML-MRC(4)_T	0	0
ENSG00000047648.23	ARHGAP6	1.29074	5.38782e-15	1.3864e-13	1	0.985585585585586	AML-MRC(4)_T	0	0
ENSG00000251799.1		1.29037	1.15003e-09	1.4298e-08	0.815789473684211	0.617117117117117	AML-MRC(4)_T	0	0
ENSG00000287971.1		1.29008	2.71195e-06	1.9182e-05	0.473684210526316	0.362162162162162	AML-MRC(4)_T	0	0
ENSG00000233013.10	FAM157B	1.28953	9.07689e-17	2.8739e-15	0.973684210526316	0.956756756756757	AML-MRC(4)_T	0	0
ENSG00000279405.1		1.28908	1.96345e-13	4.0906e-12	0.956140350877193	0.677477477477477	AML-MRC(4)_T	0	0
ENSG00000228590.2		1.28865	3.70874e-15	9.7504e-14	1	0.981081081081081	AML-MRC(4)_T	0	0
ENSG00000170899.11	GSTA4	1.28864	5.63493e-30	7.1419e-28	1	0.996396396396396	AML-MRC(4)_T	0	0
ENSG00000176239.7	OR51B6	1.28772	0.0022603	0.007959	0.254385964912281	0.163963963963964	AML-MRC(4)_T	0	0
ENSG00000096006.12	CRISP3	1.2877	4.99609e-05	0.00027047	0.93859649122807	0.878378378378378	AML-MRC(4)_T	0	0
ENSG00000174951.11	FUT1	1.28752	8.07473e-16	2.2902e-14	1	0.966666666666667	AML-MRC(4)_T	0	0
ENSG00000170011.14	MYRIP	1.28726	6.70447e-18	2.4604e-16	0.991228070175439	0.981981981981982	AML-MRC(4)_T	0	0
ENSG00000113262.16	GRM6	1.28708	9.14679e-11	1.3373e-09	0.754385964912281	0.726126126126126	AML-MRC(4)_T	0	1
ENSG00000149573.9	MPZL2	1.28706	4.64569e-15	1.2086e-13	1	0.986486486486487	AML-MRC(4)_T	1	0
ENSG00000144230.16	GPR17	1.28685	7.17982e-10	9.2238e-09	0.929824561403509	0.723423423423423	AML-MRC(4)_T	0	0
ENSG00000256427.2		1.28643	5.92885e-18	2.1852e-16	0.947368421052632	0.864864864864865	AML-MRC(4)_T	0	0
ENSG00000162551.14	ALPL	1.28637	1.59986e-09	1.9414e-08	1	0.982882882882883	AML-MRC(4)_T	1	0
ENSG00000283638.2		1.28626	3.28918e-08	3.2706e-07	0.614035087719298	0.362162162162162	AML-MRC(4)_T	0	0
ENSG00000179253.3		1.28595	1.69328e-09	2.0465e-08	0.921052631578947	0.855855855855856	AML-MRC(4)_T	0	0
ENSG00000279511.1		1.28586	0.000130281	0.00064254	0.649122807017544	0.413513513513514	AML-MRC(4)_T	0	0
ENSG00000155367.15	PPM1J	1.28401	1.68116e-15	4.5874e-14	0.991228070175439	0.967567567567568	AML-MRC(4)_T	0	0
ENSG00000259705.1	FBN1-DT	1.2835	6.60417e-11	9.8285e-10	0.701754385964912	0.617117117117117	AML-MRC(4)_T	0	0
ENSG00000165702.14	GFI1B	1.28338	1.61028e-19	7.1743e-18	1	1	AML-MRC(4)_T	0	1
ENSG00000251093.1		1.28228	8.97436e-07	6.966e-06	0.508771929824561	0.341441441441441	AML-MRC(4)_T	0	0
ENSG00000261762.1		1.28223	4.47916e-22	2.6599e-20	0.964912280701754	0.889189189189189	AML-MRC(4)_T	0	0
ENSG00000227640.3	SOX21-AS1	1.28205	8.76131e-06	5.6049e-05	0.491228070175439	0.401801801801802	AML-MRC(4)_T	0	0
ENSG00000115607.9	IL18RAP	1.28189	3.21147e-18	1.2218e-16	1	0.996396396396396	AML-MRC(4)_T	0	0
ENSG00000184344.4	GDF3	1.2817	2.42092e-05	0.00014073	0.482456140350877	0.384684684684685	AML-MRC(4)_T	0	0
ENSG00000107282.8	APBA1	1.28166	1.02437e-11	1.705e-10	0.973684210526316	0.969369369369369	AML-MRC(4)_T	0	0
ENSG00000137252.9	HCRTR2	1.28151	1.62612e-05	9.8213e-05	0.464912280701754	0.388288288288288	AML-MRC(4)_T	0	0
ENSG00000250644.3		1.28138	4.72917e-16	1.3772e-14	1	0.977477477477477	AML-MRC(4)_T	0	0
ENSG00000270139.1		1.28081	0.0249182	0.061571	0.219298245614035	0.157657657657658	AML-MRC(4)_T	0	0
ENSG00000174358.16	SLC6A19	1.28044	6.48833e-06	4.2645e-05	0.859649122807018	0.783783783783784	AML-MRC(4)_T	0	0
ENSG00000249741.2		1.28037	1.90236e-18	7.4651e-17	0.973684210526316	0.956756756756757	AML-MRC(4)_T	0	0
ENSG00000225203.2		1.28027	2.40201e-07	2.0695e-06	0.56140350877193	0.39009009009009	AML-MRC(4)_T	0	0
ENSG00000260418.1		1.28024	9.64511e-21	5.0003e-19	1	0.896396396396396	AML-MRC(4)_T	0	0
ENSG00000198435.4	NRARP	1.28023	9.37266e-22	5.4143e-20	1	1	AML-MRC(4)_T	0	0
ENSG00000164932.13	CTHRC1	1.27989	1.60085e-15	4.391e-14	1	0.983783783783784	AML-MRC(4)_T	0	0
ENSG00000260757.1		1.27981	1.22648e-11	2.0217e-10	0.684210526315789	0.604504504504505	AML-MRC(4)_T	0	0
ENSG00000232000.3	CLCN3P1	1.27976	3.80469e-17	1.2611e-15	0.973684210526316	0.988288288288288	AML-MRC(4)_T	0	0
ENSG00000179403.12	VWA1	1.27963	5.04829e-17	1.6438e-15	1	0.994594594594595	AML-MRC(4)_T	0	0
ENSG00000213218.11	CSH2	1.27955	0.00723845	0.021775	0.236842105263158	0.184684684684685	AML-MRC(4)_T	0	0
ENSG00000123384.14	LRP1	1.27912	8.3067e-16	2.3544e-14	1	1	AML-MRC(4)_T	1	0
ENSG00000112559.15	MDFI	1.27881	1.3961e-10	1.9898e-09	0.982456140350877	0.955855855855856	AML-MRC(4)_T	0	1
ENSG00000175164.15	ABO	1.27874	8.026e-10	1.0215e-08	0.991228070175439	0.994594594594595	AML-MRC(4)_T	0	0
ENSG00000257718.1	CPNE8-AS1	1.27855	6.80388e-23	4.3246e-21	0.973684210526316	0.765765765765766	AML-MRC(4)_T	0	0
ENSG00000196890.4	H2BC26	1.27841	8.55531e-12	1.4375e-10	0.87719298245614	0.867567567567568	AML-MRC(4)_T	0	0
ENSG00000221340.1	RNU6ATAC18P	1.27722	1.27585e-13	2.7456e-12	0.929824561403509	0.757657657657658	AML-MRC(4)_T	0	0
ENSG00000183023.18	SLC8A1	1.27718	6.05308e-16	1.7401e-14	1	0.994594594594595	AML-MRC(4)_T	1	0
ENSG00000131471.7	AOC3	1.27604	1.55045e-29	1.8917e-27	1	0.997297297297297	AML-MRC(4)_T	1	0
ENSG00000176293.20	ZNF135	1.27586	1.48677e-17	5.2042e-16	1	0.991891891891892	AML-MRC(4)_T	0	1
ENSG00000030419.16	IKZF2	1.27565	7.29503e-18	2.661e-16	1	1	AML-MRC(4)_T	0	1
ENSG00000268981.5		1.27468	2.10585e-09	2.506e-08	0.719298245614035	0.445045045045045	AML-MRC(4)_T	0	0
ENSG00000152766.6	ANKRD22	1.27382	3.30167e-15	8.7234e-14	1	0.990990990990991	AML-MRC(4)_T	0	0
ENSG00000169436.17	COL22A1	1.27321	0.000230665	0.0010694	0.307017543859649	0.372972972972973	AML-MRC(4)_T	0	0
ENSG00000107984.10	DKK1	1.273	0.000380829	0.00167	0.482456140350877	0.413513513513514	AML-MRC(4)_T	0	0
ENSG00000278530.4	CHMP1B2P	1.27265	0.00016824	0.00080797	0.517543859649123	0.504504504504504	AML-MRC(4)_T	0	0
ENSG00000186081.12	KRT5	1.27213	0.0017914	0.0065065	0.482456140350877	0.477477477477477	AML-MRC(4)_T	0	0
ENSG00000154277.13	UCHL1	1.27167	2.09605e-08	2.1527e-07	0.929824561403509	0.893693693693694	AML-MRC(4)_T	0	0
ENSG00000123119.12	NECAB1	1.27146	3.30579e-12	5.863e-11	0.982456140350877	0.97027027027027	AML-MRC(4)_T	0	0
ENSG00000086717.18	PPEF1	1.27102	2.34334e-16	7.0415e-15	0.973684210526316	0.862162162162162	AML-MRC(4)_T	0	0
ENSG00000073756.12	PTGS2	1.27086	3.32285e-16	9.8317e-15	1	0.999099099099099	AML-MRC(4)_T	1	0
ENSG00000267260.2		1.27058	3.07408e-25	2.5443e-23	0.982456140350877	0.95045045045045	AML-MRC(4)_T	0	0
ENSG00000258405.11	ZNF578	1.27053	2.21168e-15	5.9434e-14	0.991228070175439	0.963963963963964	AML-MRC(4)_T	0	1
ENSG00000155158.20	TTC39B	1.27048	2.7759e-31	4.1067e-29	1	0.999099099099099	AML-MRC(4)_T	0	0
ENSG00000272632.1		1.27039	2.87034e-06	2.0211e-05	0.692982456140351	0.486486486486487	AML-MRC(4)_T	0	0
ENSG00000216817.1	R3HDM2P2	1.2699	2.80195e-07	2.3832e-06	0.429824561403509	0.384684684684685	AML-MRC(4)_T	0	0
ENSG00000243081.2		1.26958	2.37732e-06	1.7025e-05	0.535087719298246	0.403603603603604	AML-MRC(4)_T	0	0
ENSG00000233836.7		1.26939	2.23473e-14	5.3156e-13	0.991228070175439	0.956756756756757	AML-MRC(4)_T	0	0
ENSG00000138892.11	TTLL8	1.26927	5.05576e-08	4.8887e-07	0.868421052631579	0.673873873873874	AML-MRC(4)_T	0	0
ENSG00000283108.1		1.26921	2.74799e-19	1.1857e-17	0.973684210526316	0.864864864864865	AML-MRC(4)_T	0	0
ENSG00000185897.7	FFAR3	1.26918	5.12819e-11	7.7432e-10	0.929824561403509	0.834234234234234	AML-MRC(4)_T	0	0
ENSG00000091972.18	CD200	1.26914	9.27675e-17	2.935e-15	1	0.999099099099099	AML-MRC(4)_T	1	0
ENSG00000214897.5	PNMA6E	1.26907	1.96187e-07	1.7178e-06	0.745614035087719	0.553153153153153	AML-MRC(4)_T	0	0
ENSG00000196482.18	ESRRG	1.26859	5.88687e-05	0.00031322	0.464912280701754	0.437837837837838	AML-MRC(4)_T	0	1
ENSG00000142025.16	DMRTC2	1.26858	2.01843e-06	1.4695e-05	0.614035087719298	0.462162162162162	AML-MRC(4)_T	0	1
ENSG00000177590.7	GIMAP3P	1.26849	7.2912e-14	1.6268e-12	0.903508771929825	0.748648648648649	AML-MRC(4)_T	0	0
ENSG00000162747.12	FCGR3B	1.26842	1.45247e-08	1.5295e-07	1	0.972072072072072	AML-MRC(4)_T	1	0
ENSG00000241361.8	SLC25A24P1	1.26775	0.00157276	0.0058057	0.456140350877193	0.345045045045045	AML-MRC(4)_T	0	0
ENSG00000240541.3	TM4SF1-AS1	1.26759	1.84059e-10	2.586e-09	0.684210526315789	0.487387387387387	AML-MRC(4)_T	0	0
ENSG00000134901.13	POGLUT2	1.26758	1.37145e-16	4.2754e-15	1	0.995495495495496	AML-MRC(4)_T	0	0
ENSG00000160505.16	NLRP4	1.26741	5.14657e-06	3.4423e-05	0.578947368421053	0.544144144144144	AML-MRC(4)_T	0	0
ENSG00000181458.10	TMEM45A	1.2674	1.52719e-11	2.4882e-10	1	0.951351351351351	AML-MRC(4)_T	0	0
ENSG00000211771.1	TRBJ2-7	1.26713	1.99111e-16	6.0429e-15	1	0.920720720720721	AML-MRC(4)_T	0	0
ENSG00000179799.9	OR7E22P	1.26685	5.29565e-06	3.5359e-05	0.517543859649123	0.362162162162162	AML-MRC(4)_T	0	0
ENSG00000241134.3	BET1P1	1.26679	8.50674e-09	9.2707e-08	0.62280701754386	0.368468468468468	AML-MRC(4)_T	0	0
ENSG00000152953.13	STK32B	1.26637	3.00643e-18	1.1479e-16	1	0.988288288288288	AML-MRC(4)_T	0	0
ENSG00000232591.2	LINC02642	1.26625	6.4214e-07	5.1134e-06	0.692982456140351	0.621621621621622	AML-MRC(4)_T	0	0
ENSG00000013588.9	GPRC5A	1.26539	2.0098e-06	1.4637e-05	0.921052631578947	0.835135135135135	AML-MRC(4)_T	1	0
ENSG00000236525.1		1.26526	8.36903e-12	1.4073e-10	1	0.94954954954955	AML-MRC(4)_T	0	0
ENSG00000279822.1		1.26524	6.94497e-18	2.5398e-16	0.982456140350877	0.898198198198198	AML-MRC(4)_T	0	0
ENSG00000234521.2		1.26508	1.43433e-06	1.0726e-05	0.473684210526316	0.308108108108108	AML-MRC(4)_T	0	0
ENSG00000096433.11	ITPR3	1.26449	3.39897e-33	6.1411e-31	1	1	AML-MRC(4)_T	1	0
ENSG00000144677.15	CTDSPL	1.26445	4.63798e-30	5.9855e-28	1	1	AML-MRC(4)_T	0	0
ENSG00000273111.6	LYPD4	1.26411	3.19366e-06	2.2299e-05	0.675438596491228	0.436936936936937	AML-MRC(4)_T	0	0
ENSG00000121989.15	ACVR2A	1.26405	1.92302e-28	2.1044e-26	1	0.998198198198198	AML-MRC(4)_T	1	0
ENSG00000211768.1	TRBJ2-4	1.26398	1.30327e-12	2.442e-11	0.921052631578947	0.763963963963964	AML-MRC(4)_T	0	0
ENSG00000182308.7	DCAF4L1	1.26396	1.05884e-25	9.2504e-24	1	0.989189189189189	AML-MRC(4)_T	0	0
ENSG00000170421.12	KRT8	1.26377	1.97858e-17	6.8466e-16	1	1	AML-MRC(4)_T	0	0
ENSG00000204971.3		1.26237	1.96564e-08	2.0306e-07	0.552631578947368	0.507207207207207	AML-MRC(4)_T	0	0
ENSG00000072840.13	EVC	1.26206	1.47839e-08	1.5553e-07	0.964912280701754	0.946846846846847	AML-MRC(4)_T	0	0
ENSG00000211770.1	TRBJ2-6	1.26182	6.10307e-14	1.3806e-12	0.982456140350877	0.861261261261261	AML-MRC(4)_T	0	0
ENSG00000104918.8	RETN	1.26118	2.4638e-12	4.4364e-11	1	0.994594594594595	AML-MRC(4)_T	0	0
ENSG00000156689.7	GLYATL2	1.26084	1.17911e-08	1.2604e-07	0.894736842105263	0.746846846846847	AML-MRC(4)_T	0	0
ENSG00000254877.1		1.26083	1.33861e-14	3.274e-13	0.964912280701754	0.81981981981982	AML-MRC(4)_T	0	0
ENSG00000254453.1	NAV2-AS2	1.26082	3.68361e-05	0.00020577	0.359649122807018	0.282882882882883	AML-MRC(4)_T	0	0
ENSG00000265060.2	PPY2P	1.26062	0.00287616	0.0098222	0.228070175438596	0.214414414414414	AML-MRC(4)_T	0	0
ENSG00000237330.3	RNF223	1.26054	9.666e-10	1.2142e-08	0.763157894736842	0.651351351351351	AML-MRC(4)_T	0	0
ENSG00000262497.1	FAM187B2P	1.26044	6.6267e-12	1.13e-10	0.754385964912281	0.527927927927928	AML-MRC(4)_T	0	0
ENSG00000250697.2		1.26024	1.46819e-13	3.1263e-12	0.894736842105263	0.718018018018018	AML-MRC(4)_T	0	0
ENSG00000107719.9	PALD1	1.26005	1.26207e-23	8.6013e-22	1	1	AML-MRC(4)_T	0	0
ENSG00000225502.2	GAPDHP16	1.25974	2.42573e-09	2.8594e-08	0.649122807017544	0.416216216216216	AML-MRC(4)_T	0	0
ENSG00000104321.11	TRPA1	1.25924	2.91514e-05	0.00016618	0.763157894736842	0.553153153153153	AML-MRC(4)_T	0	0
ENSG00000168306.13	ACOX2	1.25913	6.6778e-14	1.4991e-12	1	0.967567567567568	AML-MRC(4)_T	0	0
ENSG00000215452.5	ZNF663P	1.25849	8.60647e-07	6.7062e-06	0.570175438596491	0.344144144144144	AML-MRC(4)_T	0	0
ENSG00000231749.3	ABCA9-AS1	1.25831	4.98308e-07	4.0362e-06	0.614035087719298	0.54954954954955	AML-MRC(4)_T	0	0
ENSG00000258422.5		1.25772	1.30387e-10	1.8665e-09	0.763157894736842	0.64954954954955	AML-MRC(4)_T	0	0
ENSG00000138722.10	MMRN1	1.2575	4.01089e-14	9.3008e-13	1	0.999099099099099	AML-MRC(4)_T	1	0
ENSG00000057593.14	F7	1.25737	3.15091e-08	3.1383e-07	0.87719298245614	0.688288288288288	AML-MRC(4)_T	0	0
ENSG00000165323.15	FAT3	1.25723	1.35733e-05	8.3547e-05	0.701754385964912	0.699099099099099	AML-MRC(4)_T	1	0
ENSG00000254006.5		1.25719	4.48746e-09	5.0809e-08	0.947368421052632	0.926126126126126	AML-MRC(4)_T	0	0
ENSG00000238273.3		1.25713	6.10879e-14	1.3811e-12	0.921052631578947	0.802702702702703	AML-MRC(4)_T	0	0
ENSG00000130208.9	APOC1	1.25711	1.13753e-08	1.2172e-07	0.956140350877193	0.884684684684685	AML-MRC(4)_T	0	0
ENSG00000175003.15	SLC22A1	1.25703	6.00028e-15	1.5329e-13	0.964912280701754	0.835135135135135	AML-MRC(4)_T	0	0
ENSG00000167880.8	EVPL	1.25686	5.32304e-12	9.1949e-11	1	0.999099099099099	AML-MRC(4)_T	0	0
ENSG00000153721.19	CNKSR3	1.25651	4.57773e-21	2.4418e-19	1	0.996396396396396	AML-MRC(4)_T	0	0
ENSG00000100181.22	TPTEP1	1.25605	5.41884e-09	6.0675e-08	0.982456140350877	0.981081081081081	AML-MRC(4)_T	0	0
ENSG00000183378.12	OVCH2	1.25592	0.00694952	0.021031	0.359649122807018	0.255855855855856	AML-MRC(4)_T	0	0
ENSG00000231566.2	LINC02595	1.25564	2.18282e-16	6.5914e-15	1	0.917117117117117	AML-MRC(4)_T	0	0
ENSG00000248408.1	LINC02469	1.25557	7.38377e-05	0.0003851	0.324561403508772	0.256756756756757	AML-MRC(4)_T	0	0
ENSG00000196071.5	OR2L13	1.25509	4.76128e-14	1.0928e-12	0.956140350877193	0.852252252252252	AML-MRC(4)_T	0	0
ENSG00000111331.13	OAS3	1.25419	6.40266e-24	4.4786e-22	1	1	AML-MRC(4)_T	0	0
ENSG00000259884.1	NR4A1AS	1.25375	1.97794e-11	3.1727e-10	0.982456140350877	0.945045045045045	AML-MRC(4)_T	0	0
ENSG00000168062.10	BATF2	1.25256	5.09336e-17	1.6572e-15	0.991228070175439	0.978378378378378	AML-MRC(4)_T	0	1
ENSG00000134200.4	TSHB	1.25053	8.92309e-13	1.7112e-11	0.929824561403509	0.741441441441441	AML-MRC(4)_T	0	0
ENSG00000285823.1	LINC02793	1.25047	3.42906e-08	3.4025e-07	0.675438596491228	0.430630630630631	AML-MRC(4)_T	0	0
ENSG00000099194.6	SCD	1.25029	7.55583e-26	6.6697e-24	1	1	AML-MRC(4)_T	0	0
ENSG00000225742.6	LINC02036	1.24914	1.50163e-16	4.6437e-15	0.850877192982456	0.736936936936937	AML-MRC(4)_T	0	0
ENSG00000143850.16	PLEKHA6	1.24873	1.18647e-16	3.7233e-15	1	0.999099099099099	AML-MRC(4)_T	0	0
ENSG00000229314.5	ORM1	1.24773	2.05229e-07	1.7904e-06	0.982456140350877	0.916216216216216	AML-MRC(4)_T	1	0
ENSG00000177112.8	IRAG1-AS1	1.24759	3.34874e-18	1.2684e-16	0.956140350877193	0.872072072072072	AML-MRC(4)_T	0	0
ENSG00000215165.3	TCEA1P3	1.24684	1.33126e-05	8.2133e-05	0.508771929824561	0.276576576576577	AML-MRC(4)_T	0	0
ENSG00000120217.14	CD274	1.2463	1.12283e-24	8.6523e-23	1	0.997297297297297	AML-MRC(4)_T	1	0
ENSG00000231561.2	CEACAMP5	1.24628	1.52352e-09	1.8588e-08	0.62280701754386	0.42972972972973	AML-MRC(4)_T	0	0
ENSG00000284522.1		1.24615	0.00232446	0.0081545	0.289473684210526	0.193693693693694	AML-MRC(4)_T	0	0
ENSG00000230191.1	IFITM3P4	1.24518	2.59694e-16	7.765e-15	0.93859649122807	0.74954954954955	AML-MRC(4)_T	0	0
ENSG00000212389.1	RNU6-1275P	1.24507	9.21519e-05	0.00046915	0.421052631578947	0.225225225225225	AML-MRC(4)_T	0	0
ENSG00000254489.2	MPPED2-AS1	1.2449	0.00671084	0.020407	0.263157894736842	0.206306306306306	AML-MRC(4)_T	0	0
ENSG00000197405.8	C5AR1	1.24479	3.26826e-15	8.6459e-14	1	1	AML-MRC(4)_T	0	0
ENSG00000130300.9	PLVAP	1.24476	5.53823e-12	9.5202e-11	1	0.992792792792793	AML-MRC(4)_T	1	0
ENSG00000228014.1	ZNF680P1	1.24467	1.61163e-05	9.7448e-05	0.754385964912281	0.562162162162162	AML-MRC(4)_T	0	0
ENSG00000224712.12	NPIPA3	1.24396	4.39036e-09	4.9763e-08	0.570175438596491	0.579279279279279	AML-MRC(4)_T	0	0
ENSG00000180438.15	TPRXL	1.24377	5.64609e-08	5.4114e-07	0.657894736842105	0.504504504504504	AML-MRC(4)_T	0	0
ENSG00000218424.2	NDUFS5P1	1.24365	0.0085263	0.025083	0.298245614035088	0.217117117117117	AML-MRC(4)_T	0	0
ENSG00000173954.8	SNURFL	1.24336	0.00233967	0.0082025	0.280701754385965	0.221621621621622	AML-MRC(4)_T	0	0
ENSG00000157168.20	NRG1	1.24323	2.08605e-06	1.5148e-05	0.885964912280702	0.793693693693694	AML-MRC(4)_T	0	1
ENSG00000227279.1		1.24301	0.0073704	0.022132	0.333333333333333	0.154054054054054	AML-MRC(4)_T	0	0
ENSG00000227838.1	CPMER	1.23951	5.46051e-07	4.3861e-06	0.517543859649123	0.308108108108108	AML-MRC(4)_T	0	0
ENSG00000253460.2	IGKV2OR22-3	1.23897	0.000101119	0.00051051	0.385964912280702	0.263963963963964	AML-MRC(4)_T	0	0
ENSG00000286073.1		1.23857	0.00110909	0.0042786	0.324561403508772	0.268468468468468	AML-MRC(4)_T	0	0
ENSG00000078579.9	FGF20	1.23795	1.04679e-05	6.5914e-05	0.578947368421053	0.367567567567568	AML-MRC(4)_T	0	0
ENSG00000285838.2		1.23795	0.00526935	0.016618	0.307017543859649	0.236036036036036	AML-MRC(4)_T	0	0
ENSG00000182916.8	TCEAL7	1.23782	0.00282538	0.0096674	0.324561403508772	0.201801801801802	AML-MRC(4)_T	0	1
ENSG00000243130.8	PSG11	1.23651	0.00105658	0.0041029	0.254385964912281	0.22972972972973	AML-MRC(4)_T	0	0
ENSG00000270497.1		1.23572	9.98265e-06	6.3102e-05	0.62280701754386	0.381081081081081	AML-MRC(4)_T	0	0
ENSG00000236785.1	SDR42E1P5	1.2354	0.000122619	0.00060828	0.526315789473684	0.253153153153153	AML-MRC(4)_T	0	0
ENSG00000201496.1	RN7SKP275	1.23535	5.93088e-16	1.7084e-14	0.982456140350877	0.803603603603604	AML-MRC(4)_T	0	0
ENSG00000205116.3	TMEM88B	1.23513	7.78181e-07	6.1209e-06	0.719298245614035	0.464864864864865	AML-MRC(4)_T	0	0
ENSG00000250174.5	MYLK-AS2	1.23491	1.21627e-06	9.1922e-06	0.508771929824561	0.374774774774775	AML-MRC(4)_T	0	0
ENSG00000185885.16	IFITM1	1.23487	2.86631e-22	1.7336e-20	1	0.999099099099099	AML-MRC(4)_T	0	0
ENSG00000165966.16	PDZRN4	1.2339	7.74796e-06	5.0148e-05	0.842105263157895	0.752252252252252	AML-MRC(4)_T	0	0
ENSG00000141574.8	SECTM1	1.23267	4.43299e-18	1.6511e-16	1	0.999099099099099	AML-MRC(4)_T	0	0
ENSG00000167664.8	TMIGD2	1.23259	1.25593e-18	5.0594e-17	1	0.998198198198198	AML-MRC(4)_T	1	0
ENSG00000236431.1		1.23199	4.57079e-06	3.0942e-05	0.605263157894737	0.383783783783784	AML-MRC(4)_T	0	0
ENSG00000229000.1	SEPTIN7P8	1.23161	2.31729e-18	8.9664e-17	0.964912280701754	0.865765765765766	AML-MRC(4)_T	0	0
ENSG00000189013.14	KIR2DL4	1.23147	1.62618e-17	5.6595e-16	0.982456140350877	0.958558558558559	AML-MRC(4)_T	0	0
ENSG00000157766.19	ACAN	1.23132	2.33538e-09	2.7659e-08	0.842105263157895	0.751351351351351	AML-MRC(4)_T	0	0
ENSG00000278543.1		1.231	4.93392e-08	4.7785e-07	0.692982456140351	0.44954954954955	AML-MRC(4)_T	0	0
ENSG00000198185.11	ZNF334	1.22958	4.01643e-12	7.0439e-11	1	0.955855855855856	AML-MRC(4)_T	0	1
ENSG00000229996.1		1.22918	6.1421e-09	6.8251e-08	0.710526315789474	0.578378378378378	AML-MRC(4)_T	0	0
ENSG00000141744.4	PNMT	1.22908	3.85932e-11	5.9328e-10	1	0.969369369369369	AML-MRC(4)_T	0	0
ENSG00000179909.15	ZNF154	1.22817	2.61354e-24	1.9232e-22	1	1	AML-MRC(4)_T	0	1
ENSG00000002587.10	HS3ST1	1.22756	2.64318e-12	4.7322e-11	0.991228070175439	0.964864864864865	AML-MRC(4)_T	0	0
ENSG00000269504.3		1.22756	2.08525e-07	1.8169e-06	0.62280701754386	0.359459459459459	AML-MRC(4)_T	0	0
ENSG00000162496.9	DHRS3	1.22718	1.64917e-19	7.3398e-18	1	1	AML-MRC(4)_T	0	0
ENSG00000249464.6	LINC01091	1.22711	3.07942e-10	4.1773e-09	0.982456140350877	0.884684684684685	AML-MRC(4)_T	0	0
ENSG00000180042.5	OR1R1P	1.22703	0.00215244	0.0076311	0.263157894736842	0.182882882882883	AML-MRC(4)_T	0	0
ENSG00000246084.5	LINC02325	1.22675	2.91952e-18	1.1188e-16	1	0.959459459459459	AML-MRC(4)_T	0	0
ENSG00000222455.1	RNA5SP296	1.22657	1.29267e-12	2.4232e-11	0.833333333333333	0.665765765765766	AML-MRC(4)_T	0	0
ENSG00000244198.7	ARHGEF35-AS1	1.22617	1.68213e-18	6.6687e-17	1	0.972072072072072	AML-MRC(4)_T	0	0
ENSG00000019102.12	VSIG2	1.22603	3.16681e-23	2.0782e-21	1	0.984684684684685	AML-MRC(4)_T	0	0
ENSG00000228133.3		1.2256	4.19691e-07	3.4467e-06	0.543859649122807	0.402702702702703	AML-MRC(4)_T	0	0
ENSG00000261704.2	IGHV1OR16-1	1.22477	0.00588491	0.018245	0.175438596491228	0.205405405405405	AML-MRC(4)_T	0	0
ENSG00000279143.1		1.22452	2.64983e-07	2.2679e-06	0.701754385964912	0.466666666666667	AML-MRC(4)_T	0	0
ENSG00000165548.11	TMEM63C	1.22403	2.28044e-12	4.1255e-11	1	0.973873873873874	AML-MRC(4)_T	1	0
ENSG00000287771.1		1.22377	1.02214e-07	9.3958e-07	0.833333333333333	0.597297297297297	AML-MRC(4)_T	0	0
ENSG00000259828.1		1.22351	0.0217443	0.055089	0.219298245614035	0.184684684684685	AML-MRC(4)_T	0	0
ENSG00000287552.1		1.22351	1.37107e-10	1.9561e-09	0.815789473684211	0.594594594594595	AML-MRC(4)_T	0	0
ENSG00000114805.18	PLCH1	1.22305	5.39029e-13	1.063e-11	1	0.973873873873874	AML-MRC(4)_T	0	0
ENSG00000263723.1		1.22291	0.00499098	0.015842	0.368421052631579	0.168468468468468	AML-MRC(4)_T	0	0
ENSG00000226985.7	LINC01203	1.2229	2.12828e-08	2.1801e-07	0.692982456140351	0.513513513513513	AML-MRC(4)_T	0	0
ENSG00000196632.10	WNK3	1.22211	4.22285e-12	7.3907e-11	0.956140350877193	0.886486486486487	AML-MRC(4)_T	0	0
ENSG00000279746.1		1.22194	0.000757477	0.0030555	0.473684210526316	0.2	AML-MRC(4)_T	0	0
ENSG00000229131.1		1.22161	0.0166071	0.043997	0.192982456140351	0.16036036036036	AML-MRC(4)_T	0	0
ENSG00000248682.1	ARHGAP22-IT1	1.22154	2.56663e-11	4.0392e-10	0.824561403508772	0.63963963963964	AML-MRC(4)_T	0	0
ENSG00000177398.18	UMODL1	1.22076	8.22637e-13	1.5877e-11	1	0.985585585585586	AML-MRC(4)_T	0	0
ENSG00000183396.4	TMEM89	1.22076	4.64387e-18	1.7266e-16	0.921052631578947	0.845945945945946	AML-MRC(4)_T	0	0
ENSG00000221970.2	OR2A1	1.22058	7.62964e-13	1.4765e-11	0.964912280701754	0.830630630630631	AML-MRC(4)_T	0	0
ENSG00000249662.6	LINC02218	1.22053	3.82808e-06	2.6309e-05	0.719298245614035	0.495495495495495	AML-MRC(4)_T	0	0
ENSG00000108551.5	RASD1	1.22016	1.55623e-15	4.2823e-14	1	1	AML-MRC(4)_T	0	0
ENSG00000285563.1		1.21999	0.00186239	0.006731	0.342105263157895	0.382882882882883	AML-MRC(4)_T	0	0
ENSG00000186642.16	PDE2A	1.21978	4.05617e-14	9.3853e-13	1	0.996396396396396	AML-MRC(4)_T	0	0
ENSG00000240497.3		1.21957	7.12035e-13	1.3862e-11	0.850877192982456	0.654954954954955	AML-MRC(4)_T	0	0
ENSG00000244355.7	LY6G6D	1.21888	4.7647e-07	3.8739e-06	0.491228070175439	0.400900900900901	AML-MRC(4)_T	0	0
ENSG00000276578.1		1.21887	3.12566e-12	5.5575e-11	0.982456140350877	0.686486486486486	AML-MRC(4)_T	0	0
ENSG00000108342.13	CSF3	1.2185	1.28116e-06	9.6465e-06	0.842105263157895	0.763963963963964	AML-MRC(4)_T	0	0
ENSG00000204136.11	GGTA1	1.21717	5.3671e-15	1.3819e-13	1	0.996396396396396	AML-MRC(4)_T	0	0
ENSG00000162804.14	SNED1	1.21716	6.87437e-31	9.6013e-29	1	1	AML-MRC(4)_T	0	0
ENSG00000149403.13	GRIK4	1.21593	2.44094e-09	2.8757e-08	0.789473684210526	0.754954954954955	AML-MRC(4)_T	0	0
ENSG00000133107.15	TRPC4	1.21483	0.00166282	0.0060969	0.350877192982456	0.405405405405405	AML-MRC(4)_T	0	0
ENSG00000271654.1		1.21391	0.000165107	0.00079418	0.350877192982456	0.247747747747748	AML-MRC(4)_T	0	0
ENSG00000196159.14	FAT4	1.21381	7.2208e-10	9.2737e-09	0.956140350877193	0.945045045045045	AML-MRC(4)_T	1	0
ENSG00000187922.14	LCN10	1.21313	1.54304e-08	1.6193e-07	0.868421052631579	0.797297297297297	AML-MRC(4)_T	0	0
ENSG00000198589.14	LRBA	1.21283	8.85653e-88	7.5208e-84	1	1	AML-MRC(4)_T	0	0
ENSG00000146090.16	RASGEF1C	1.21176	4.44095e-11	6.7715e-10	0.982456140350877	0.82972972972973	AML-MRC(4)_T	0	0
ENSG00000204118.2	NAP1L6P	1.21149	0.000678794	0.0027739	0.280701754385965	0.314414414414414	AML-MRC(4)_T	0	0
ENSG00000279581.1		1.21108	1.27141e-06	9.5833e-06	0.535087719298246	0.362162162162162	AML-MRC(4)_T	0	0
ENSG00000272855.1		1.21063	1.14424e-05	7.152e-05	0.464912280701754	0.266666666666667	AML-MRC(4)_T	0	0
ENSG00000199562.1	RNU6-37P	1.21017	1.63082e-12	3.0145e-11	0.859649122807018	0.783783783783784	AML-MRC(4)_T	0	0
ENSG00000185904.12	LINC00839	1.21009	0.000604921	0.0025077	0.429824561403509	0.402702702702703	AML-MRC(4)_T	0	0
ENSG00000176826.15	FKBP9P1	1.20995	8.48927e-18	3.0624e-16	0.991228070175439	0.927927927927928	AML-MRC(4)_T	0	0
ENSG00000185070.11	FLRT2	1.20993	8.12901e-06	5.2383e-05	0.807017543859649	0.663963963963964	AML-MRC(4)_T	1	0
ENSG00000167800.9	TBX10	1.20901	4.20843e-13	8.4326e-12	0.947368421052632	0.835135135135135	AML-MRC(4)_T	0	1
ENSG00000283154.2	IQCJ-SCHIP1	1.20857	8.07483e-18	2.9179e-16	0.982456140350877	0.962162162162162	AML-MRC(4)_T	0	0
ENSG00000204020.6	LIPN	1.20839	1.65231e-17	5.7458e-16	1	0.995495495495496	AML-MRC(4)_T	0	0
ENSG00000159261.12	CLDN14	1.2078	9.38224e-09	1.0155e-07	0.719298245614035	0.604504504504505	AML-MRC(4)_T	0	0
ENSG00000123700.5	KCNJ2	1.20741	5.31528e-10	6.9762e-09	0.973684210526316	0.934234234234234	AML-MRC(4)_T	0	0
ENSG00000270071.3		1.20731	1.43649e-07	1.2856e-06	0.684210526315789	0.482882882882883	AML-MRC(4)_T	0	0
ENSG00000256574.8	OR13A1	1.20658	9.22295e-11	1.3475e-09	0.850877192982456	0.792792792792793	AML-MRC(4)_T	0	0
ENSG00000236438.7	FAM157A	1.20643	4.44379e-20	2.1368e-18	1	0.997297297297297	AML-MRC(4)_T	0	0
ENSG00000228318.3		1.20636	3.429e-09	3.9456e-08	0.903508771929825	0.826126126126126	AML-MRC(4)_T	0	0
ENSG00000235257.9	ITGA9-AS1	1.20631	2.33202e-26	2.1478e-24	1	1	AML-MRC(4)_T	0	0
ENSG00000177233.2	OR2M1P	1.20542	1.03708e-06	7.9383e-06	0.631578947368421	0.432432432432432	AML-MRC(4)_T	0	0
ENSG00000240666.2	MME-AS1	1.20501	2.34624e-05	0.00013682	0.640350877192982	0.321621621621622	AML-MRC(4)_T	0	0
ENSG00000248969.1		1.20499	1.00668e-06	7.7223e-06	0.447368421052632	0.335135135135135	AML-MRC(4)_T	0	0
ENSG00000229970.3		1.20329	7.78095e-09	8.5191e-08	0.736842105263158	0.495495495495495	AML-MRC(4)_T	0	0
ENSG00000198759.12	EGFL6	1.20254	1.13928e-06	8.6627e-06	0.587719298245614	0.530630630630631	AML-MRC(4)_T	0	0
ENSG00000136193.17	SCRN1	1.20188	2.74766e-12	4.9059e-11	1	1	AML-MRC(4)_T	0	0
ENSG00000286594.1		1.20173	6.20383e-08	5.9087e-07	0.771929824561403	0.667567567567568	AML-MRC(4)_T	0	0
ENSG00000224307.2	LINC02975	1.20153	7.40393e-16	2.1056e-14	1	0.952252252252252	AML-MRC(4)_T	0	0
ENSG00000248360.7	LINC00504	1.20153	1.7485e-10	2.4615e-09	0.921052631578947	0.857657657657658	AML-MRC(4)_T	0	0
ENSG00000228215.3	LINC02770	1.2015	1.04793e-07	9.6224e-07	0.710526315789474	0.58018018018018	AML-MRC(4)_T	0	0
ENSG00000175093.5	SPSB4	1.20118	4.94323e-07	4.0054e-06	0.824561403508772	0.824324324324324	AML-MRC(4)_T	0	0
ENSG00000283422.1	LINC02452	1.20075	2.39618e-09	2.8308e-08	0.719298245614035	0.624324324324324	AML-MRC(4)_T	0	0
ENSG00000250835.1	LSM3P4	1.20061	1.30466e-07	1.1734e-06	0.631578947368421	0.408108108108108	AML-MRC(4)_T	0	0
ENSG00000285618.1		1.20056	1.38599e-08	1.4646e-07	0.640350877192982	0.530630630630631	AML-MRC(4)_T	0	0
ENSG00000254615.3		1.19985	1.73703e-18	6.8607e-17	1	0.984684684684685	AML-MRC(4)_T	0	0
ENSG00000255479.1		1.19979	1.49678e-09	1.8288e-08	0.675438596491228	0.510810810810811	AML-MRC(4)_T	0	0
ENSG00000211899.10	IGHM	1.19968	9.69498e-23	6.1165e-21	1	1	AML-MRC(4)_T	1	1
ENSG00000259721.1	GREM1-AS1	1.19873	0.00575002	0.017883	0.219298245614035	0.20990990990991	AML-MRC(4)_T	0	0
ENSG00000286358.1		1.19856	0.0153286	0.04119	0.315789473684211	0.23963963963964	AML-MRC(4)_T	0	0
ENSG00000227403.2	LINC01806	1.19764	8.15461e-12	1.3745e-10	0.991228070175439	0.964864864864865	AML-MRC(4)_T	0	0
ENSG00000149289.11	ZC3H12C	1.19742	1.00842e-17	3.6041e-16	1	0.999099099099099	AML-MRC(4)_T	0	0
ENSG00000184979.10	USP18	1.19685	1.63008e-16	5.0226e-15	1	0.998198198198198	AML-MRC(4)_T	0	0
ENSG00000287998.1		1.19668	8.62543e-09	9.3953e-08	0.859649122807018	0.800900900900901	AML-MRC(4)_T	0	0
ENSG00000171451.14	DSEL	1.19618	9.19685e-14	2.0243e-12	0.991228070175439	0.981981981981982	AML-MRC(4)_T	0	0
ENSG00000285647.1		1.19587	7.67481e-05	0.00039832	0.271929824561404	0.272072072072072	AML-MRC(4)_T	0	0
ENSG00000236461.1		1.19581	2.00611e-09	2.3953e-08	0.526315789473684	0.565765765765766	AML-MRC(4)_T	0	0
ENSG00000280119.1		1.19578	5.49561e-15	1.4107e-13	1	0.954954954954955	AML-MRC(4)_T	0	0
ENSG00000259073.1	FOXN3-AS2	1.19546	2.27883e-13	4.7199e-12	0.964912280701754	0.879279279279279	AML-MRC(4)_T	0	0
ENSG00000270076.1		1.19507	1.00791e-07	9.273e-07	0.62280701754386	0.501801801801802	AML-MRC(4)_T	0	0
ENSG00000137573.14	SULF1	1.19437	0.000154773	0.00075026	0.596491228070175	0.616216216216216	AML-MRC(4)_T	1	0
ENSG00000287927.1		1.19316	8.44708e-05	0.00043431	0.692982456140351	0.623423423423423	AML-MRC(4)_T	0	0
ENSG00000207815.1	MIR563	1.19306	1.6927e-09	2.0464e-08	0.631578947368421	0.463063063063063	AML-MRC(4)_T	0	0
ENSG00000146955.11	RAB19	1.19261	1.60571e-12	2.9707e-11	0.982456140350877	0.921621621621622	AML-MRC(4)_T	0	0
ENSG00000246627.6	CACNA1C-AS1	1.19208	2.63796e-24	1.9378e-22	1	0.986486486486487	AML-MRC(4)_T	0	0
ENSG00000197585.10		1.19205	2.31025e-06	1.6606e-05	0.657894736842105	0.465765765765766	AML-MRC(4)_T	0	0
ENSG00000071909.19	MYO3B	1.19162	3.27373e-09	3.7792e-08	0.921052631578947	0.810810810810811	AML-MRC(4)_T	0	0
ENSG00000277173.1		1.19142	1.45893e-12	2.7133e-11	0.87719298245614	0.710810810810811	AML-MRC(4)_T	0	0
ENSG00000235529.1	AGAP1-IT1	1.19096	2.12959e-05	0.00012531	0.421052631578947	0.307207207207207	AML-MRC(4)_T	0	0
ENSG00000180660.8	MAB21L1	1.19086	5.71518e-05	0.00030504	0.657894736842105	0.541441441441441	AML-MRC(4)_T	0	0
ENSG00000251127.2		1.19047	7.60709e-06	4.9319e-05	0.736842105263158	0.603603603603604	AML-MRC(4)_T	0	0
ENSG00000287870.1		1.18928	1.21082e-12	2.2798e-11	0.947368421052632	0.81981981981982	AML-MRC(4)_T	0	0
ENSG00000230164.1	MAS1LP1	1.18869	0.00928038	0.02697	0.245614035087719	0.2	AML-MRC(4)_T	0	0
ENSG00000163687.14	DNASE1L3	1.18785	4.83132e-08	4.6877e-07	0.903508771929825	0.873873873873874	AML-MRC(4)_T	0	0
ENSG00000196096.3	SPAG16-DT	1.18752	6.7699e-07	5.3728e-06	0.614035087719298	0.342342342342342	AML-MRC(4)_T	0	0
ENSG00000273305.1		1.1869	5.21409e-06	3.4842e-05	0.62280701754386	0.405405405405405	AML-MRC(4)_T	0	0
ENSG00000225180.8	PVALEF	1.18651	1.63747e-09	1.9847e-08	0.780701754385965	0.587387387387387	AML-MRC(4)_T	0	0
ENSG00000272636.4	DOC2B	1.18561	9.14735e-10	1.1528e-08	0.991228070175439	0.987387387387387	AML-MRC(4)_T	0	0
ENSG00000124780.14	KCNK17	1.18528	7.78986e-11	1.1504e-09	1	0.972072072072072	AML-MRC(4)_T	1	0
ENSG00000111834.13	RSPH4A	1.18481	1.26017e-32	2.1662e-30	1	0.999099099099099	AML-MRC(4)_T	0	0
ENSG00000204983.14	PRSS1	1.18474	9.94837e-09	1.0739e-07	0.649122807017544	0.604504504504505	AML-MRC(4)_T	0	0
ENSG00000205716.4	FAM183DP	1.18422	1.59565e-05	9.6551e-05	0.614035087719298	0.514414414414414	AML-MRC(4)_T	0	0
ENSG00000108932.12	SLC16A6	1.18382	2.81898e-14	6.6164e-13	1	0.995495495495496	AML-MRC(4)_T	0	0
ENSG00000282572.2	FAM157D	1.18341	4.85951e-14	1.1135e-12	0.991228070175439	0.974774774774775	AML-MRC(4)_T	0	0
ENSG00000065054.14	NHERF2	1.18321	5.57148e-24	3.9378e-22	1	1	AML-MRC(4)_T	0	0
ENSG00000188487.12	INSC	1.18311	5.043e-12	8.7503e-11	0.903508771929825	0.82972972972973	AML-MRC(4)_T	0	0
ENSG00000105388.16	CEACAM5	1.18289	5.36243e-06	3.5743e-05	0.614035087719298	0.41981981981982	AML-MRC(4)_T	0	0
ENSG00000223722.3	IFITM3P2	1.18285	2.11999e-22	1.297e-20	0.982456140350877	0.958558558558559	AML-MRC(4)_T	0	0
ENSG00000125170.11	DOK4	1.18204	4.903e-30	6.2893e-28	1	1	AML-MRC(4)_T	0	0
ENSG00000250816.1	DCAF13P2	1.18045	3.82e-05	0.00021282	0.5	0.326126126126126	AML-MRC(4)_T	0	0
ENSG00000099250.18	NRP1	1.18024	2.78942e-10	3.807e-09	0.991228070175439	0.99009009009009	AML-MRC(4)_T	1	0
ENSG00000240671.4	IGKV1-8	1.17867	3.80882e-12	6.7048e-11	0.912280701754386	0.954054054054054	AML-MRC(4)_T	0	0
ENSG00000105641.4	SLC5A5	1.17863	6.27884e-16	1.8025e-14	1	0.990990990990991	AML-MRC(4)_T	0	0
ENSG00000260282.1	EIF4EBP2P2	1.1786	9.98637e-19	4.077e-17	0.964912280701754	0.794594594594595	AML-MRC(4)_T	0	0
ENSG00000231956.1	HNRNPA1P9	1.1785	1.0975e-13	2.3897e-12	0.894736842105263	0.792792792792793	AML-MRC(4)_T	0	0
ENSG00000183019.7	MCEMP1	1.1783	3.57367e-17	1.1882e-15	1	0.999099099099099	AML-MRC(4)_T	1	0
ENSG00000111057.11	KRT18	1.17795	2.54728e-11	4.0117e-10	0.991228070175439	0.99009009009009	AML-MRC(4)_T	0	0
ENSG00000141655.17	TNFRSF11A	1.17722	2.77744e-15	7.3982e-14	1	0.998198198198198	AML-MRC(4)_T	1	1
ENSG00000118515.11	SGK1	1.17716	1.47301e-16	4.5685e-15	1	1	AML-MRC(4)_T	0	1
ENSG00000260273.1		1.17712	3.62513e-38	9.8666e-36	1	0.998198198198198	AML-MRC(4)_T	0	0
ENSG00000237864.1	LINC00322	1.17707	3.68002e-05	0.00020559	0.385964912280702	0.37027027027027	AML-MRC(4)_T	0	0
ENSG00000227906.8	SNAP25-AS1	1.17686	2.16223e-06	1.5651e-05	0.37719298245614	0.38018018018018	AML-MRC(4)_T	0	0
ENSG00000286619.1		1.17662	3.19607e-07	2.6849e-06	0.885964912280702	0.83963963963964	AML-MRC(4)_T	0	0
ENSG00000229511.1	GAS2L1P1	1.17588	0.000234242	0.0010846	0.394736842105263	0.214414414414414	AML-MRC(4)_T	0	0
ENSG00000232555.2		1.17514	7.16055e-07	5.6669e-06	0.87719298245614	0.718018018018018	AML-MRC(4)_T	0	0
ENSG00000234389.1		1.17486	8.14814e-11	1.2004e-09	1	0.967567567567568	AML-MRC(4)_T	0	0
ENSG00000072182.13	ASIC4	1.17418	4.35878e-12	7.6192e-11	0.973684210526316	0.927027027027027	AML-MRC(4)_T	0	0
ENSG00000266146.1	MIR5190	1.17416	0.000766866	0.0030889	0.543859649122807	0.376576576576577	AML-MRC(4)_T	0	0
ENSG00000260992.1	DOCK9-DT	1.17395	1.94485e-11	3.1267e-10	0.929824561403509	0.703603603603604	AML-MRC(4)_T	0	0
ENSG00000272396.1		1.17392	0.00493771	0.01569	0.385964912280702	0.211711711711712	AML-MRC(4)_T	0	0
ENSG00000151079.7	KCNA6	1.17387	9.29275e-10	1.1698e-08	0.93859649122807	0.923423423423423	AML-MRC(4)_T	0	0
ENSG00000274248.1		1.17385	0.00159976	0.0058911	0.271929824561404	0.227927927927928	AML-MRC(4)_T	0	0
ENSG00000101311.16	FERMT1	1.17346	3.42509e-06	2.3755e-05	0.894736842105263	0.847747747747748	AML-MRC(4)_T	0	0
ENSG00000166510.14	CCDC68	1.17296	2.94266e-11	4.5943e-10	0.982456140350877	0.905405405405405	AML-MRC(4)_T	0	0
ENSG00000203855.7	HSD3BP4	1.17287	1.49656e-07	1.3358e-06	0.649122807017544	0.441441441441441	AML-MRC(4)_T	0	0
ENSG00000212993.5	POU5F1B	1.17284	1.83272e-12	3.3672e-11	0.982456140350877	0.855855855855856	AML-MRC(4)_T	0	1
ENSG00000104059.4	ENTREP2	1.17249	1.20408e-05	7.4923e-05	0.754385964912281	0.705405405405405	AML-MRC(4)_T	0	0
ENSG00000164879.7	CA3	1.17248	1.21539e-14	2.9829e-13	1	0.972072072072072	AML-MRC(4)_T	0	0
ENSG00000254396.1		1.17236	7.45695e-12	1.2624e-10	0.973684210526316	0.91981981981982	AML-MRC(4)_T	0	0
ENSG00000268560.1		1.17228	0.00281839	0.0096458	0.385964912280702	0.2	AML-MRC(4)_T	0	0
ENSG00000286518.1		1.17152	1.61471e-06	1.1961e-05	0.570175438596491	0.468468468468468	AML-MRC(4)_T	0	0
ENSG00000120708.17	TGFBI	1.17151	5.41349e-11	8.1565e-10	1	0.998198198198198	AML-MRC(4)_T	0	0
ENSG00000233208.6	LINC00642	1.17148	1.26041e-07	1.1374e-06	0.684210526315789	0.577477477477477	AML-MRC(4)_T	0	0
ENSG00000054179.12	ENTPD2	1.17107	1.3598e-09	1.6701e-08	0.912280701754386	0.842342342342342	AML-MRC(4)_T	1	0
ENSG00000115425.14	PECR	1.17073	3.1513e-19	1.3543e-17	1	0.994594594594595	AML-MRC(4)_T	0	0
ENSG00000129521.15	EGLN3	1.17052	5.53265e-12	9.5144e-11	0.991228070175439	0.956756756756757	AML-MRC(4)_T	0	0
ENSG00000285984.1		1.17037	1.07815e-08	1.1586e-07	0.833333333333333	0.554054054054054	AML-MRC(4)_T	0	0
ENSG00000224739.2		1.17016	5.75061e-07	4.6034e-06	0.982456140350877	0.94954954954955	AML-MRC(4)_T	0	0
ENSG00000243642.3	RN7SL526P	1.16966	8.63349e-13	1.6594e-11	0.93859649122807	0.716216216216216	AML-MRC(4)_T	0	0
ENSG00000228705.2	LINC00659	1.16878	2.19882e-11	3.5045e-10	0.912280701754386	0.751351351351351	AML-MRC(4)_T	0	0
ENSG00000164825.4	DEFB1	1.16805	7.81502e-05	0.00040482	0.93859649122807	0.845045045045045	AML-MRC(4)_T	0	0
ENSG00000172350.10	ABCG4	1.16783	6.55598e-09	7.2471e-08	0.780701754385965	0.625225225225225	AML-MRC(4)_T	0	0
ENSG00000214866.9	DCDC2C	1.16762	0.000217807	0.0010165	0.403508771929825	0.298198198198198	AML-MRC(4)_T	0	0
ENSG00000196876.18	SCN8A	1.16749	9.45889e-18	3.392e-16	1	0.995495495495496	AML-MRC(4)_T	0	0
ENSG00000175318.12	GRAMD2A	1.16742	2.91961e-16	8.6809e-15	0.991228070175439	0.947747747747748	AML-MRC(4)_T	0	0
ENSG00000162687.19	KCNT2	1.16717	8.01919e-05	0.00041427	0.543859649122807	0.545045045045045	AML-MRC(4)_T	0	0
ENSG00000226807.6	MROH5	1.16626	1.479e-08	1.5555e-07	0.754385964912281	0.597297297297297	AML-MRC(4)_T	0	0
ENSG00000079337.16	RAPGEF3	1.16594	2.24762e-31	3.3603e-29	1	1	AML-MRC(4)_T	0	1
ENSG00000226191.3	CLK3P2	1.16525	2.02515e-21	1.1329e-19	0.964912280701754	0.853153153153153	AML-MRC(4)_T	0	0
ENSG00000286125.1		1.16511	1.27261e-11	2.0935e-10	0.929824561403509	0.767567567567568	AML-MRC(4)_T	0	0
ENSG00000117298.16	ECE1	1.1648	4.94516e-29	5.6901e-27	1	1	AML-MRC(4)_T	1	0
ENSG00000060566.14	CREB3L3	1.16447	2.02874e-08	2.0902e-07	0.93859649122807	0.911711711711712	AML-MRC(4)_T	0	1
ENSG00000243495.1	GMFBP1	1.16429	4.69636e-08	4.5651e-07	0.649122807017544	0.518918918918919	AML-MRC(4)_T	0	0
ENSG00000130540.14	SULT4A1	1.16393	8.31946e-05	0.00042842	0.701754385964912	0.68018018018018	AML-MRC(4)_T	0	0
ENSG00000229921.7	KIF25-AS1	1.1639	0.000563256	0.0023566	0.473684210526316	0.385585585585586	AML-MRC(4)_T	0	0
ENSG00000148702.15	HABP2	1.16369	2.051e-07	1.7896e-06	0.587719298245614	0.446846846846847	AML-MRC(4)_T	0	0
ENSG00000229754.1	CXCR2P1	1.16277	6.83654e-11	1.0149e-09	1	0.978378378378378	AML-MRC(4)_T	0	0
ENSG00000285875.1		1.16277	2.0564e-08	2.1177e-07	0.921052631578947	0.81981981981982	AML-MRC(4)_T	0	0
ENSG00000206159.11	GYG2P1	1.16276	0.000942979	0.0037055	0.412280701754386	0.37027027027027	AML-MRC(4)_T	0	0
ENSG00000070985.13	TRPM5	1.16274	1.16828e-15	3.2442e-14	0.982456140350877	0.908108108108108	AML-MRC(4)_T	0	0
ENSG00000235121.1		1.16234	1.81844e-16	5.5586e-15	0.93859649122807	0.813513513513514	AML-MRC(4)_T	0	0
ENSG00000259719.6	LINC02284	1.16232	2.21974e-16	6.689e-15	0.991228070175439	0.984684684684685	AML-MRC(4)_T	0	0
ENSG00000231419.6	LINC00689	1.16121	7.30451e-05	0.00038146	0.666666666666667	0.713513513513514	AML-MRC(4)_T	0	0
ENSG00000164400.6	CSF2	1.16119	0.000799333	0.0032003	0.464912280701754	0.348648648648649	AML-MRC(4)_T	0	0
ENSG00000276830.1	MIR6730	1.16102	3.37054e-08	3.3476e-07	0.614035087719298	0.416216216216216	AML-MRC(4)_T	0	0
ENSG00000126262.5	FFAR2	1.16071	1.98811e-12	3.626e-11	1	0.991891891891892	AML-MRC(4)_T	0	0
ENSG00000286280.1		1.1607	1.33924e-05	8.2565e-05	0.517543859649123	0.29009009009009	AML-MRC(4)_T	0	0
ENSG00000154310.17	TNIK	1.1602	2.04385e-23	1.3718e-21	1	1	AML-MRC(4)_T	0	0
ENSG00000257008.6	GPR142	1.16014	6.69856e-10	8.6474e-09	0.929824561403509	0.751351351351351	AML-MRC(4)_T	0	0
ENSG00000268257.2	AIRN	1.15951	1.91474e-08	1.9834e-07	0.745614035087719	0.653153153153153	AML-MRC(4)_T	0	0
ENSG00000225746.13	MEG8	1.15873	6.08217e-06	4.025e-05	0.798245614035088	0.734234234234234	AML-MRC(4)_T	0	0
ENSG00000142583.18	SLC2A5	1.15823	9.82759e-23	6.1909e-21	1	1	AML-MRC(4)_T	1	0
ENSG00000124493.14	GRM4	1.15818	6.24042e-11	9.31e-10	0.868421052631579	0.83963963963964	AML-MRC(4)_T	0	0
ENSG00000107485.18	GATA3	1.15753	6.67081e-15	1.692e-13	1	0.998198198198198	AML-MRC(4)_T	0	1
ENSG00000227070.1	EPS15-AS1	1.15743	1.13895e-29	1.4058e-27	1	0.985585585585586	AML-MRC(4)_T	0	0
ENSG00000102383.14	ZDHHC15	1.15685	5.84215e-11	8.7558e-10	0.982456140350877	0.954954954954955	AML-MRC(4)_T	0	0
ENSG00000223872.2		1.15668	1.17687e-06	8.9198e-06	0.728070175438597	0.445045045045045	AML-MRC(4)_T	0	0
ENSG00000286339.1		1.15654	2.09185e-06	1.5185e-05	0.552631578947368	0.485585585585586	AML-MRC(4)_T	0	0
ENSG00000211769.1	TRBJ2-5	1.15609	5.30241e-10	6.9615e-09	0.833333333333333	0.645945945945946	AML-MRC(4)_T	0	0
ENSG00000135373.13	EHF	1.15604	6.07145e-06	4.0198e-05	0.701754385964912	0.592792792792793	AML-MRC(4)_T	0	1
ENSG00000215475.5	SIAH3	1.156	5.62374e-07	4.5104e-06	0.807017543859649	0.747747747747748	AML-MRC(4)_T	0	0
ENSG00000174600.14	CMKLR1	1.15536	1.82526e-14	4.3909e-13	0.991228070175439	0.986486486486487	AML-MRC(4)_T	1	1
ENSG00000070915.10	SLC12A3	1.15531	7.59205e-08	7.1222e-07	0.807017543859649	0.845045045045045	AML-MRC(4)_T	0	0
ENSG00000168454.12	TXNDC2	1.1552	4.22077e-14	9.7503e-13	0.964912280701754	0.806306306306306	AML-MRC(4)_T	0	0
ENSG00000259405.1	ISCA1P4	1.15493	1.43164e-07	1.2816e-06	0.596491228070175	0.357657657657658	AML-MRC(4)_T	0	0
ENSG00000182022.18	CHST15	1.15492	8.9662e-16	2.5346e-14	1	0.999099099099099	AML-MRC(4)_T	0	0
ENSG00000222017.1		1.1547	0.00046818	0.0020041	0.412280701754386	0.330630630630631	AML-MRC(4)_T	0	0
ENSG00000133116.8	KL	1.15463	1.48308e-10	2.1096e-09	0.964912280701754	0.912612612612613	AML-MRC(4)_T	0	0
ENSG00000196724.13	ZNF418	1.15424	2.20842e-17	7.5925e-16	1	0.993693693693694	AML-MRC(4)_T	0	1
ENSG00000285347.1		1.1542	1.95826e-05	0.00011617	0.578947368421053	0.324324324324324	AML-MRC(4)_T	0	0
ENSG00000170954.11	ZNF415	1.15414	8.52187e-16	2.4122e-14	1	0.983783783783784	AML-MRC(4)_T	0	1
ENSG00000112379.9	ARFGEF3	1.15346	3.11754e-09	3.6097e-08	0.982456140350877	0.945945945945946	AML-MRC(4)_T	0	0
ENSG00000233073.2	GRM3-AS1	1.15322	0.000458671	0.0019687	0.5	0.432432432432432	AML-MRC(4)_T	0	0
ENSG00000074964.17	ARHGEF10L	1.15308	5.22501e-12	9.0477e-11	1	0.994594594594595	AML-MRC(4)_T	0	0
ENSG00000281903.2	LINC02246	1.15255	3.11349e-26	2.8368e-24	0.991228070175439	0.936036036036036	AML-MRC(4)_T	0	0
ENSG00000229689.3	ANKRD33BP1	1.15218	4.43467e-08	4.3285e-07	0.885964912280702	0.772972972972973	AML-MRC(4)_T	0	0
ENSG00000101335.10	MYL9	1.15202	4.70695e-13	9.3651e-12	1	0.998198198198198	AML-MRC(4)_T	0	0
ENSG00000166211.8	SPIC	1.15201	0.00012554	0.00062103	0.56140350877193	0.417117117117117	AML-MRC(4)_T	0	1
ENSG00000139187.10	KLRG1	1.15182	2.18554e-27	2.1989e-25	1	0.998198198198198	AML-MRC(4)_T	1	0
ENSG00000130592.17	LSP1	1.15165	9.79853e-27	9.3702e-25	1	1	AML-MRC(4)_T	0	0
ENSG00000279652.1		1.15103	1.83281e-10	2.5768e-09	0.859649122807018	0.771171171171171	AML-MRC(4)_T	0	0
ENSG00000259446.6	RYR3-DT	1.15015	0.000427102	0.0018495	0.578947368421053	0.392792792792793	AML-MRC(4)_T	0	0
ENSG00000253823.1	IGLV1-62	1.15013	4.24194e-07	3.4824e-06	0.605263157894737	0.521621621621622	AML-MRC(4)_T	0	0
ENSG00000189060.5	H1-0	1.14878	3.19106e-16	9.4549e-15	1	1	AML-MRC(4)_T	0	1
ENSG00000221091.1	MIR1302-5	1.14843	7.03845e-07	5.5786e-06	0.587719298245614	0.38018018018018	AML-MRC(4)_T	0	0
ENSG00000286553.1		1.14831	6.74654e-07	5.3562e-06	0.614035087719298	0.452252252252252	AML-MRC(4)_T	0	0
ENSG00000225548.7	LINC01980	1.14822	1.37258e-08	1.453e-07	0.745614035087719	0.534234234234234	AML-MRC(4)_T	0	0
ENSG00000170356.9	OR2A20P	1.14807	2.05046e-13	4.2635e-12	0.964912280701754	0.858558558558559	AML-MRC(4)_T	0	0
ENSG00000198547.10	C20orf203	1.14732	9.75919e-19	3.992e-17	1	0.956756756756757	AML-MRC(4)_T	0	0
ENSG00000137331.12	IER3	1.14669	1.07184e-13	2.3362e-12	1	0.997297297297297	AML-MRC(4)_T	0	0
ENSG00000249263.2	PARP4P3	1.14661	0.000794858	0.0031854	0.324561403508772	0.244144144144144	AML-MRC(4)_T	0	0
ENSG00000178695.6	KCTD12	1.14588	1.67134e-16	5.1385e-15	1	1	AML-MRC(4)_T	0	0
ENSG00000227560.1	RPS15AP30	1.1457	5.2842e-12	9.1315e-11	0.93859649122807	0.934234234234234	AML-MRC(4)_T	0	0
ENSG00000213083.3	VPS26CP1	1.14529	2.2093e-11	3.5186e-10	0.982456140350877	0.845045045045045	AML-MRC(4)_T	0	0
ENSG00000279586.1		1.14523	0.00247135	0.0086079	0.359649122807018	0.163963963963964	AML-MRC(4)_T	0	0
ENSG00000156466.10	GDF6	1.14519	3.54362e-05	0.00019871	0.429824561403509	0.505405405405405	AML-MRC(4)_T	0	0
ENSG00000274642.1		1.14519	5.44322e-06	3.6247e-05	0.640350877192982	0.540540540540541	AML-MRC(4)_T	0	0
ENSG00000227107.1		1.14492	7.49155e-09	8.2235e-08	0.850877192982456	0.705405405405405	AML-MRC(4)_T	0	0
ENSG00000128342.5	LIF	1.14488	7.40375e-10	9.4914e-09	1	0.997297297297297	AML-MRC(4)_T	0	0
ENSG00000272435.1	RNA5SP357	1.14466	4.915e-05	0.00026652	0.491228070175439	0.354054054054054	AML-MRC(4)_T	0	0
ENSG00000237685.1		1.14398	0.00461247	0.014798	0.342105263157895	0.163063063063063	AML-MRC(4)_T	0	0
ENSG00000133401.16	PDZD2	1.14364	6.14169e-26	5.4784e-24	1	1	AML-MRC(4)_T	0	0
ENSG00000139144.11	PIK3C2G	1.14363	0.00537626	0.016889	0.201754385964912	0.204504504504504	AML-MRC(4)_T	0	0
ENSG00000262855.1		1.1436	0.0219948	0.055568	0.324561403508772	0.21981981981982	AML-MRC(4)_T	0	0
ENSG00000007516.14	BAIAP3	1.14319	2.4389e-17	8.3242e-16	1	1	AML-MRC(4)_T	0	0
ENSG00000053747.17	LAMA3	1.14311	1.27644e-08	1.359e-07	1	0.969369369369369	AML-MRC(4)_T	1	0
ENSG00000130294.17	KIF1A	1.14307	1.58484e-07	1.4078e-06	0.87719298245614	0.892792792792793	AML-MRC(4)_T	0	0
ENSG00000287583.1		1.14291	8.39647e-07	6.5606e-06	0.754385964912281	0.610810810810811	AML-MRC(4)_T	0	0
ENSG00000128805.15	ARHGAP22	1.14269	3.27905e-23	2.1485e-21	1	0.999099099099099	AML-MRC(4)_T	0	0
ENSG00000139292.13	LGR5	1.14217	3.54489e-07	2.9559e-06	0.780701754385965	0.636036036036036	AML-MRC(4)_T	0	0
ENSG00000186583.12	SPATC1	1.14212	1.28823e-15	3.5657e-14	1	0.985585585585586	AML-MRC(4)_T	0	0
ENSG00000196565.15	HBG2	1.1418	0.000117233	0.00058388	0.833333333333333	0.758558558558559	AML-MRC(4)_T	0	0
ENSG00000227430.1	H3P9	1.14164	2.58937e-10	3.5499e-09	0.912280701754386	0.771171171171171	AML-MRC(4)_T	0	0
ENSG00000260641.1	TSPAN5-DT	1.14131	7.00002e-11	1.0378e-09	0.973684210526316	0.87027027027027	AML-MRC(4)_T	0	0
ENSG00000237453.1		1.14123	7.43e-09	8.158e-08	0.675438596491228	0.476576576576577	AML-MRC(4)_T	0	0
ENSG00000233431.1	LINC02596	1.14115	6.66289e-05	0.00035086	0.517543859649123	0.381981981981982	AML-MRC(4)_T	0	0
ENSG00000255310.2		1.14115	5.55986e-11	8.3622e-10	0.982456140350877	0.95045045045045	AML-MRC(4)_T	0	0
ENSG00000226705.1	SDCBPP1	1.14098	2.4219e-09	2.8556e-08	0.719298245614035	0.727027027027027	AML-MRC(4)_T	0	0
ENSG00000091831.24	ESR1	1.14063	1.43699e-24	1.0954e-22	1	0.986486486486487	AML-MRC(4)_T	0	1
ENSG00000115604.11	IL18R1	1.14059	4.16313e-16	1.2157e-14	1	1	AML-MRC(4)_T	1	0
ENSG00000237372.4	LINC03062	1.14039	1.33294e-08	1.4142e-07	0.771929824561403	0.597297297297297	AML-MRC(4)_T	0	0
ENSG00000136099.13	PCDH8	1.14033	8.01104e-06	5.1693e-05	0.631578947368421	0.462162162162162	AML-MRC(4)_T	0	0
ENSG00000287259.1		1.14016	2.14617e-10	2.9808e-09	0.666666666666667	0.479279279279279	AML-MRC(4)_T	0	0
ENSG00000259651.2	MTCO3P23	1.14013	1.06363e-05	6.6885e-05	0.605263157894737	0.481081081081081	AML-MRC(4)_T	0	0
ENSG00000115590.14	IL1R2	1.13952	6.37004e-07	5.0744e-06	1	0.983783783783784	AML-MRC(4)_T	1	0
ENSG00000287781.1		1.13876	0.000741598	0.0029991	0.37719298245614	0.287387387387387	AML-MRC(4)_T	0	0
ENSG00000253438.4	PCAT1	1.13872	5.00938e-14	1.146e-12	1	0.976576576576577	AML-MRC(4)_T	0	0
ENSG00000157570.12	TSPAN18	1.1386	1.6004e-17	5.5744e-16	1	0.998198198198198	AML-MRC(4)_T	1	0
ENSG00000213171.3	LINGO4	1.13807	4.31986e-06	2.9398e-05	0.719298245614035	0.502702702702703	AML-MRC(4)_T	0	0
ENSG00000172458.4	IL17D	1.13796	9.53917e-33	1.6599e-30	1	0.997297297297297	AML-MRC(4)_T	1	0
ENSG00000257121.1		1.13719	1.41369e-11	2.3104e-10	0.824561403508772	0.713513513513514	AML-MRC(4)_T	0	0
ENSG00000231971.6	CT69	1.13704	8.63954e-06	5.5353e-05	0.56140350877193	0.484684684684685	AML-MRC(4)_T	0	0
ENSG00000166165.13	CKB	1.13679	3.05716e-19	1.3165e-17	1	1	AML-MRC(4)_T	0	0
ENSG00000173253.15	DMRT2	1.13639	0.000529271	0.0022303	0.228070175438596	0.314414414414414	AML-MRC(4)_T	0	1
ENSG00000222445.1	RN7SKP56	1.13631	4.33756e-09	4.9256e-08	0.754385964912281	0.573873873873874	AML-MRC(4)_T	0	0
ENSG00000215148.11	PRSS41	1.13605	9.14068e-05	0.00046586	0.447368421052632	0.391891891891892	AML-MRC(4)_T	0	0
ENSG00000280255.1		1.13581	1.04018e-07	9.5575e-07	0.833333333333333	0.694594594594595	AML-MRC(4)_T	0	0
ENSG00000272405.1		1.13552	1.82895e-10	2.5722e-09	0.956140350877193	0.923423423423423	AML-MRC(4)_T	0	0
ENSG00000236936.1		1.13533	7.53734e-10	9.6423e-09	0.894736842105263	0.702702702702703	AML-MRC(4)_T	0	0
ENSG00000254174.1	IGHV1-12	1.13528	3.46671e-05	0.0001947	0.394736842105263	0.367567567567568	AML-MRC(4)_T	0	0
ENSG00000253123.4		1.13513	0.000202532	0.00095167	0.447368421052632	0.418018018018018	AML-MRC(4)_T	0	0
ENSG00000159961.2	OR3A3	1.13512	0.00010859	0.00054428	0.456140350877193	0.418018018018018	AML-MRC(4)_T	0	0
ENSG00000257477.1	LINC01154	1.13504	2.65075e-11	4.1607e-10	0.87719298245614	0.652252252252252	AML-MRC(4)_T	0	0
ENSG00000280997.1	CCAT2	1.13498	5.52907e-06	3.6793e-05	0.666666666666667	0.452252252252252	AML-MRC(4)_T	0	0
ENSG00000154258.17	ABCA9	1.13475	2.62404e-11	4.1234e-10	0.991228070175439	0.975675675675676	AML-MRC(4)_T	0	0
ENSG00000268903.1		1.13444	8.03546e-13	1.5522e-11	1	0.993693693693694	AML-MRC(4)_T	0	0
ENSG00000187678.10	SPRY4	1.13405	1.17688e-07	1.0693e-06	0.93859649122807	0.938738738738739	AML-MRC(4)_T	0	0
ENSG00000276121.1		1.13396	4.73929e-05	0.00025801	0.403508771929825	0.309009009009009	AML-MRC(4)_T	0	0
ENSG00000264072.1		1.13386	0.000160436	0.00077453	0.421052631578947	0.241441441441441	AML-MRC(4)_T	0	0
ENSG00000142552.8	RCN3	1.13382	1.70634e-20	8.6147e-19	1	1	AML-MRC(4)_T	1	0
ENSG00000116745.7	RPE65	1.13338	0.00853145	0.025093	0.271929824561404	0.176576576576577	AML-MRC(4)_T	0	0
ENSG00000237636.3	ANKRD26P3	1.1333	0.00323426	0.010877	0.719298245614035	0.567567567567568	AML-MRC(4)_T	0	0
ENSG00000114631.11	PODXL2	1.13317	1.92513e-20	9.6733e-19	1	1	AML-MRC(4)_T	1	0
ENSG00000085265.11	FCN1	1.13305	3.04473e-11	4.7406e-10	1	1	AML-MRC(4)_T	0	0
ENSG00000271666.1		1.13269	1.40258e-05	8.6145e-05	0.508771929824561	0.327027027027027	AML-MRC(4)_T	0	0
ENSG00000225083.2	GRTP1-AS1	1.13216	4.98843e-05	0.00027009	0.526315789473684	0.45045045045045	AML-MRC(4)_T	0	0
ENSG00000272323.1	TTC23L-AS1	1.13172	9.0389e-09	9.8204e-08	0.833333333333333	0.673873873873874	AML-MRC(4)_T	0	0
ENSG00000144407.9	PTH2R	1.13169	1.54962e-12	2.8732e-11	1	0.983783783783784	AML-MRC(4)_T	0	0
ENSG00000158473.8	CD1D	1.13145	5.13702e-13	1.0166e-11	1	0.999099099099099	AML-MRC(4)_T	1	0
ENSG00000198680.4	TUSC1	1.13111	4.15374e-07	3.4139e-06	0.991228070175439	0.91981981981982	AML-MRC(4)_T	0	0
ENSG00000250507.1		1.13064	9.95314e-05	0.00050304	0.5	0.369369369369369	AML-MRC(4)_T	0	0
ENSG00000255733.6	IFNG-AS1	1.13059	2.78571e-11	4.3597e-10	0.947368421052632	0.90990990990991	AML-MRC(4)_T	0	0
ENSG00000250271.2		1.13025	9.61148e-05	0.00048733	0.447368421052632	0.431531531531532	AML-MRC(4)_T	0	0
ENSG00000239453.1	SIDT1-AS1	1.12969	2.80104e-11	4.3821e-10	0.894736842105263	0.735135135135135	AML-MRC(4)_T	0	0
ENSG00000243896.4	OR2A7	1.12933	5.3578e-13	1.0571e-11	0.93859649122807	0.840540540540541	AML-MRC(4)_T	0	0
ENSG00000280155.1		1.12911	3.09141e-05	0.00017538	0.587719298245614	0.505405405405405	AML-MRC(4)_T	0	0
ENSG00000128849.11	CGNL1	1.12907	4.28176e-09	4.8688e-08	0.929824561403509	0.912612612612613	AML-MRC(4)_T	0	0
ENSG00000255776.1	VDAC2P2	1.12886	1.67417e-13	3.5242e-12	0.885964912280702	0.811711711711712	AML-MRC(4)_T	0	0
ENSG00000235128.1		1.12875	2.67138e-13	5.4927e-12	0.991228070175439	0.962162162162162	AML-MRC(4)_T	0	0
ENSG00000288082.1		1.12836	1.99159e-07	1.7421e-06	0.666666666666667	0.553153153153153	AML-MRC(4)_T	0	0
ENSG00000232125.5	DYTN	1.12832	8.56942e-15	2.1453e-13	1	0.962162162162162	AML-MRC(4)_T	0	0
ENSG00000287031.1		1.12827	6.81464e-12	1.1592e-10	0.798245614035088	0.557657657657658	AML-MRC(4)_T	0	0
ENSG00000162438.12	CTRC	1.12809	1.14585e-15	3.1903e-14	0.982456140350877	0.983783783783784	AML-MRC(4)_T	0	0
ENSG00000255363.3	LINC02757	1.12805	2.4801e-14	5.8658e-13	0.991228070175439	0.868468468468468	AML-MRC(4)_T	0	0
ENSG00000204684.4		1.1279	0.000166206	0.00079884	0.43859649122807	0.285585585585586	AML-MRC(4)_T	0	0
ENSG00000259698.1	FAM30C	1.12766	1.61618e-05	9.7709e-05	0.614035087719298	0.340540540540541	AML-MRC(4)_T	0	0
ENSG00000121807.6	CCR2	1.12727	3.50084e-10	4.7218e-09	1	0.992792792792793	AML-MRC(4)_T	0	0
ENSG00000110237.5	ARHGEF17	1.12722	2.02442e-30	2.6945e-28	1	1	AML-MRC(4)_T	0	0
ENSG00000250801.2	THOC3-AS1	1.12714	8.2295e-05	0.00042436	0.508771929824561	0.283783783783784	AML-MRC(4)_T	0	0
ENSG00000233121.1	VN1R20P	1.12688	4.60147e-12	8.0287e-11	0.833333333333333	0.717117117117117	AML-MRC(4)_T	0	0
ENSG00000111241.2	FGF6	1.12648	0.000551008	0.0023109	0.403508771929825	0.305405405405405	AML-MRC(4)_T	0	0
ENSG00000238275.2	HOMER2P2	1.1263	0.000559979	0.002345	0.43859649122807	0.302702702702703	AML-MRC(4)_T	0	0
ENSG00000173918.15	C1QTNF1	1.12622	3.58514e-06	2.4772e-05	0.93859649122807	0.789189189189189	AML-MRC(4)_T	0	0
ENSG00000075213.11	SEMA3A	1.12538	8.46478e-09	9.2274e-08	0.912280701754386	0.922522522522523	AML-MRC(4)_T	1	0
ENSG00000233191.2		1.12515	1.90734e-08	1.9771e-07	0.815789473684211	0.613513513513513	AML-MRC(4)_T	0	0
ENSG00000011332.19	DPF1	1.12509	6.9946e-19	2.9088e-17	1	0.998198198198198	AML-MRC(4)_T	0	1
ENSG00000255652.4	LINC02963	1.12476	2.09451e-07	1.8246e-06	0.885964912280702	0.747747747747748	AML-MRC(4)_T	0	0
ENSG00000179921.15	GPBAR1	1.12451	1.75989e-19	7.7837e-18	1	1	AML-MRC(4)_T	0	0
ENSG00000211767.1	TRBJ2-3	1.12449	3.14447e-13	6.4188e-12	0.973684210526316	0.895495495495495	AML-MRC(4)_T	0	0
ENSG00000206963.1	RNU6-675P	1.12422	1.15077e-07	1.0481e-06	0.815789473684211	0.59009009009009	AML-MRC(4)_T	0	0
ENSG00000282164.3	PEG13	1.12394	3.10826e-21	1.7007e-19	1	0.999099099099099	AML-MRC(4)_T	0	0
ENSG00000184194.6	GPR173	1.12392	1.36194e-06	1.0215e-05	0.921052631578947	0.902702702702703	AML-MRC(4)_T	0	0
ENSG00000279135.1		1.12377	6.31327e-15	1.607e-13	0.903508771929825	0.822522522522523	AML-MRC(4)_T	0	0
ENSG00000225643.1		1.12362	5.10217e-20	2.4341e-18	0.991228070175439	0.910810810810811	AML-MRC(4)_T	0	0
ENSG00000188676.13	IDO2	1.12353	9.80961e-07	7.5509e-06	0.666666666666667	0.590990990990991	AML-MRC(4)_T	0	0
ENSG00000171621.14	SPSB1	1.12322	2.88166e-13	5.905e-12	1	0.997297297297297	AML-MRC(4)_T	0	0
ENSG00000259600.2		1.12322	5.40151e-06	3.5987e-05	0.771929824561403	0.637837837837838	AML-MRC(4)_T	0	0
ENSG00000280444.1		1.12291	1.03426e-07	9.5051e-07	0.631578947368421	0.466666666666667	AML-MRC(4)_T	0	0
ENSG00000166813.16	KIF7	1.12261	2.26926e-19	9.872e-18	1	0.997297297297297	AML-MRC(4)_T	0	0
ENSG00000203757.2	OR6K3	1.12241	5.12952e-06	3.4315e-05	0.807017543859649	0.598198198198198	AML-MRC(4)_T	0	0
ENSG00000278044.1	FAM247B	1.12204	0.000985176	0.0038549	0.342105263157895	0.278378378378378	AML-MRC(4)_T	0	0
ENSG00000247287.3	PRKCH-AS1	1.12196	5.65443e-22	3.3345e-20	1	0.994594594594595	AML-MRC(4)_T	0	0
ENSG00000197479.7	PCDHB11	1.12187	0.000153359	0.00074391	0.587719298245614	0.66036036036036	AML-MRC(4)_T	0	0
ENSG00000242405.2	RPL21P100	1.12143	6.18713e-12	1.0593e-10	0.868421052631579	0.776576576576577	AML-MRC(4)_T	0	0
ENSG00000265253.1	MIR4446	1.12077	0.000629181	0.0025951	0.43859649122807	0.240540540540541	AML-MRC(4)_T	0	0
ENSG00000235994.4		1.12058	0.00474393	0.015153	0.333333333333333	0.261261261261261	AML-MRC(4)_T	0	0
ENSG00000254659.3	LINC02715	1.1205	0.0245786	0.060879	0.333333333333333	0.166666666666667	AML-MRC(4)_T	0	0
ENSG00000254607.2		1.11959	8.41701e-05	0.00043308	0.526315789473684	0.379279279279279	AML-MRC(4)_T	0	0
ENSG00000089692.9	LAG3	1.11847	6.56101e-15	1.6661e-13	1	1	AML-MRC(4)_T	0	0
ENSG00000284948.1		1.11827	4.3107e-16	1.2579e-14	1	0.920720720720721	AML-MRC(4)_T	0	0
ENSG00000069535.14	MAOB	1.11792	1.40879e-05	8.6489e-05	0.833333333333333	0.718918918918919	AML-MRC(4)_T	0	0
ENSG00000111335.13	OAS2	1.11784	2.65154e-19	1.1453e-17	1	1	AML-MRC(4)_T	0	0
ENSG00000171496.4	OR1L8	1.11779	8.97321e-12	1.5035e-10	0.921052631578947	0.828828828828829	AML-MRC(4)_T	0	0
ENSG00000176788.9	BASP1	1.11778	1.91388e-15	5.1891e-14	1	1	AML-MRC(4)_T	0	0
ENSG00000106113.19	CRHR2	1.11741	6.86809e-16	1.9598e-14	0.991228070175439	0.966666666666667	AML-MRC(4)_T	0	0
ENSG00000164695.5	CHMP4C	1.11739	2.94489e-07	2.4938e-06	0.789473684210526	0.721621621621622	AML-MRC(4)_T	0	0
ENSG00000279796.1		1.11715	2.10235e-08	2.1582e-07	0.798245614035088	0.659459459459459	AML-MRC(4)_T	0	0
ENSG00000260802.1	SERTM2	1.11616	8.32924e-07	6.5112e-06	0.798245614035088	0.81981981981982	AML-MRC(4)_T	0	0
ENSG00000269887.1		1.116	5.38436e-05	0.00028935	0.543859649122807	0.454054054054054	AML-MRC(4)_T	0	0
ENSG00000166448.15	TMEM130	1.11593	1.26356e-12	2.377e-11	0.982456140350877	0.953153153153153	AML-MRC(4)_T	0	0
ENSG00000260220.7	CCDC187	1.11561	2.35447e-10	3.2478e-09	0.982456140350877	0.931531531531532	AML-MRC(4)_T	0	0
ENSG00000205126.2	ACCSL	1.11546	6.34288e-05	0.00033513	0.508771929824561	0.411711711711712	AML-MRC(4)_T	0	0
ENSG00000279020.1	C18orf15	1.11498	1.9595e-07	1.7161e-06	0.771929824561403	0.57027027027027	AML-MRC(4)_T	0	0
ENSG00000267801.1		1.1148	9.21153e-15	2.2912e-13	0.903508771929825	0.832432432432432	AML-MRC(4)_T	0	0
ENSG00000188729.6	OSTN	1.11432	0.000828269	0.0033024	0.491228070175439	0.374774774774775	AML-MRC(4)_T	0	0
ENSG00000110195.14	FOLR1	1.11265	9.09803e-05	0.00046413	0.543859649122807	0.413513513513514	AML-MRC(4)_T	1	0
ENSG00000186675.7	MAGEE2	1.11224	7.79286e-05	0.0004039	0.464912280701754	0.288288288288288	AML-MRC(4)_T	0	0
ENSG00000141497.14	ZMYND15	1.1122	1.24038e-13	2.6774e-12	1	0.991891891891892	AML-MRC(4)_T	0	0
ENSG00000134531.10	EMP1	1.11198	2.63974e-14	6.2232e-13	1	1	AML-MRC(4)_T	1	0
ENSG00000263316.1		1.11188	1.46678e-08	1.5434e-07	0.885964912280702	0.815315315315315	AML-MRC(4)_T	0	0
ENSG00000133561.15	GIMAP6	1.11182	1.2081e-21	6.9037e-20	1	0.999099099099099	AML-MRC(4)_T	0	0
ENSG00000236166.1		1.11161	0.00620606	0.019125	0.464912280701754	0.218018018018018	AML-MRC(4)_T	0	0
ENSG00000171133.3	OR2K2	1.11158	6.49517e-05	0.00034284	0.421052631578947	0.277477477477477	AML-MRC(4)_T	0	0
ENSG00000235268.2	KDM4E	1.11146	0.000825826	0.0032942	0.535087719298246	0.38018018018018	AML-MRC(4)_T	0	0
ENSG00000086205.18	FOLH1	1.1114	0.000237557	0.0010975	0.666666666666667	0.589189189189189	AML-MRC(4)_T	0	0
ENSG00000267522.1	LINC01864	1.11126	2.46443e-15	6.5851e-14	0.921052631578947	0.840540540540541	AML-MRC(4)_T	0	0
ENSG00000161944.16	ASGR2	1.11111	3.63833e-11	5.6032e-10	1	0.994594594594595	AML-MRC(4)_T	0	0
ENSG00000279447.1		1.11069	3.29667e-11	5.1048e-10	0.929824561403509	0.790990990990991	AML-MRC(4)_T	0	0
ENSG00000231680.1	LINC02723	1.11048	5.0844e-09	5.7111e-08	0.947368421052632	0.845045045045045	AML-MRC(4)_T	0	0
ENSG00000227061.2		1.11022	0.000942086	0.0037023	0.307017543859649	0.228828828828829	AML-MRC(4)_T	0	0
ENSG00000227467.3	LINC01537	1.11018	1.42806e-07	1.2789e-06	0.842105263157895	0.745945945945946	AML-MRC(4)_T	0	0
ENSG00000084674.15	APOB	1.1099	0.00114931	0.0044122	0.605263157894737	0.473873873873874	AML-MRC(4)_T	1	0
ENSG00000284594.1	MIR7847	1.10968	4.44612e-06	3.0171e-05	0.543859649122807	0.351351351351351	AML-MRC(4)_T	0	0
ENSG00000233851.1	LATS2-AS1	1.10964	3.89236e-11	5.9792e-10	0.912280701754386	0.875675675675676	AML-MRC(4)_T	0	0
ENSG00000159496.14	RGL4	1.10957	6.17941e-20	2.9023e-18	1	1	AML-MRC(4)_T	0	0
ENSG00000237989.1	LINC01679	1.10902	3.9842e-14	9.244e-13	1	0.981981981981982	AML-MRC(4)_T	0	0
ENSG00000238517.1	MIR1270	1.10864	4.91986e-06	3.3037e-05	0.614035087719298	0.331531531531532	AML-MRC(4)_T	0	0
ENSG00000198046.12	ZNF667	1.10778	2.17197e-11	3.4643e-10	1	0.988288288288288	AML-MRC(4)_T	0	1
ENSG00000249125.2		1.10741	3.20664e-05	0.00018112	0.605263157894737	0.463063063063063	AML-MRC(4)_T	0	0
ENSG00000101306.11	MYLK2	1.10711	5.97033e-14	1.3534e-12	1	0.956756756756757	AML-MRC(4)_T	0	0
ENSG00000131480.9	AOC2	1.107	8.68935e-33	1.5246e-30	1	0.999099099099099	AML-MRC(4)_T	0	0
ENSG00000181201.3	H2BC27P	1.10696	0.000104719	0.00052693	0.324561403508772	0.287387387387387	AML-MRC(4)_T	0	0
ENSG00000111275.13	ALDH2	1.10648	3.42737e-17	1.1458e-15	1	1	AML-MRC(4)_T	0	0
ENSG00000184867.14	ARMCX2	1.10642	5.4371e-16	1.5726e-14	0.991228070175439	0.991891891891892	AML-MRC(4)_T	0	0
ENSG00000198452.8	OR14L1P	1.1058	1.44044e-09	1.763e-08	0.921052631578947	0.79009009009009	AML-MRC(4)_T	0	0
ENSG00000166681.14	BEX3	1.10573	6.98823e-12	1.1864e-10	1	0.999099099099099	AML-MRC(4)_T	0	0
ENSG00000078018.20	MAP2	1.10535	5.20431e-09	5.8396e-08	0.894736842105263	0.891891891891892	AML-MRC(4)_T	0	0
ENSG00000226286.1		1.1047	0.000399244	0.0017425	0.324561403508772	0.268468468468468	AML-MRC(4)_T	0	0
ENSG00000180383.3	DEFB124	1.10435	1.31935e-05	8.1422e-05	0.631578947368421	0.400900900900901	AML-MRC(4)_T	0	0
ENSG00000229162.1	RUNX3-AS1	1.10418	1.3807e-13	2.9518e-12	0.991228070175439	0.926126126126126	AML-MRC(4)_T	0	0
ENSG00000105376.5	ICAM5	1.1039	3.91958e-13	7.887e-12	0.991228070175439	0.997297297297297	AML-MRC(4)_T	1	0
ENSG00000262362.1		1.10363	2.39339e-14	5.6771e-13	0.973684210526316	0.846846846846847	AML-MRC(4)_T	0	0
ENSG00000255186.1		1.10323	1.34199e-09	1.6497e-08	0.859649122807018	0.658558558558559	AML-MRC(4)_T	0	0
ENSG00000279885.1		1.10319	1.11356e-05	6.9663e-05	0.596491228070175	0.573873873873874	AML-MRC(4)_T	0	0
ENSG00000262445.3		1.1027	1.26855e-05	7.8561e-05	0.447368421052632	0.346846846846847	AML-MRC(4)_T	0	0
ENSG00000111405.9	ENDOU	1.10255	9.72641e-19	3.9824e-17	1	0.977477477477477	AML-MRC(4)_T	0	0
ENSG00000150637.9	CD226	1.10214	1.41942e-18	5.6589e-17	1	0.999099099099099	AML-MRC(4)_T	1	0
ENSG00000198414.5	TATDN2P1	1.10191	1.57666e-07	1.4011e-06	0.684210526315789	0.515315315315315	AML-MRC(4)_T	0	0
ENSG00000170293.9	CMTM8	1.10184	9.67704e-20	4.4133e-18	1	0.99009009009009	AML-MRC(4)_T	0	0
ENSG00000060140.9	STYK1	1.1018	1.05247e-18	4.2845e-17	1	0.99009009009009	AML-MRC(4)_T	0	0
ENSG00000172889.16	EGFL7	1.10177	7.91405e-19	3.2751e-17	1	1	AML-MRC(4)_T	0	0
ENSG00000174567.8	GOLT1A	1.1012	5.08212e-08	4.9095e-07	0.684210526315789	0.559459459459459	AML-MRC(4)_T	0	0
ENSG00000255535.2		1.10061	0.00506785	0.01606	0.201754385964912	0.213513513513514	AML-MRC(4)_T	0	0
ENSG00000228974.5		1.09985	8.88029e-09	9.6654e-08	0.807017543859649	0.757657657657658	AML-MRC(4)_T	0	0
ENSG00000137819.14	PAQR5	1.09982	2.91461e-09	3.3932e-08	0.982456140350877	0.962162162162162	AML-MRC(4)_T	0	0
ENSG00000163449.11	TMEM169	1.09976	2.05121e-11	3.284e-10	0.973684210526316	0.861261261261261	AML-MRC(4)_T	0	0
ENSG00000260943.1	LINC02555	1.0995	1.06946e-05	6.7212e-05	0.56140350877193	0.511711711711712	AML-MRC(4)_T	0	0
ENSG00000078269.15	SYNJ2	1.09942	1.71185e-29	2.0826e-27	1	1	AML-MRC(4)_T	0	0
ENSG00000267127.7		1.09942	4.21854e-21	2.2701e-19	0.982456140350877	0.951351351351351	AML-MRC(4)_T	0	0
ENSG00000169684.13	CHRNA5	1.09857	2.5997e-17	8.8234e-16	0.973684210526316	0.963963963963964	AML-MRC(4)_T	0	0
ENSG00000229066.2		1.09816	0.00386021	0.012687	0.324561403508772	0.209009009009009	AML-MRC(4)_T	0	0
ENSG00000277128.2		1.09801	0.0072959	0.021933	0.43859649122807	0.389189189189189	AML-MRC(4)_T	0	0
ENSG00000135094.11	SDS	1.09783	2.32212e-19	1.0081e-17	1	0.992792792792793	AML-MRC(4)_T	0	0
ENSG00000102780.17	DGKH	1.09775	2.21606e-18	8.6244e-17	1	0.999099099099099	AML-MRC(4)_T	0	0
ENSG00000242456.1	MTCO3P38	1.09772	9.65613e-07	7.4408e-06	0.701754385964912	0.489189189189189	AML-MRC(4)_T	0	0
ENSG00000244071.1	RPL9P33	1.09762	5.30768e-14	1.2103e-12	0.973684210526316	0.924324324324324	AML-MRC(4)_T	0	0
ENSG00000006555.11	TTC22	1.09754	8.38755e-20	3.8616e-18	1	0.992792792792793	AML-MRC(4)_T	0	0
ENSG00000124019.10	FAM124B	1.09719	1.47199e-25	1.2652e-23	1	0.999099099099099	AML-MRC(4)_T	0	0
ENSG00000284675.1		1.09681	6.22131e-08	5.922e-07	0.675438596491228	0.51981981981982	AML-MRC(4)_T	0	0
ENSG00000214491.8	SEC14L6	1.09661	4.78732e-06	3.2223e-05	0.771929824561403	0.596396396396396	AML-MRC(4)_T	0	0
ENSG00000074047.22	GLI2	1.09654	0.00138891	0.0052109	0.62280701754386	0.65045045045045	AML-MRC(4)_T	0	1
ENSG00000223935.3	LGALSL-DT	1.09614	1.87434e-11	3.0202e-10	0.956140350877193	0.818018018018018	AML-MRC(4)_T	0	0
ENSG00000174175.17	SELP	1.09604	5.57804e-11	8.3866e-10	1	0.996396396396396	AML-MRC(4)_T	1	0
ENSG00000184489.12	PTP4A3	1.09554	3.77953e-20	1.8382e-18	1	0.999099099099099	AML-MRC(4)_T	0	0
ENSG00000244482.10	LILRA6	1.09476	3.12504e-15	8.2825e-14	1	1	AML-MRC(4)_T	0	0
ENSG00000261514.1	LINC01976	1.09468	8.57562e-06	5.4969e-05	0.543859649122807	0.422522522522523	AML-MRC(4)_T	0	0
ENSG00000133477.17	FAM83F	1.09448	4.91381e-09	5.5356e-08	0.991228070175439	0.975675675675676	AML-MRC(4)_T	0	0
ENSG00000186049.8	KRT73	1.09438	3.12571e-11	4.8631e-10	0.973684210526316	0.922522522522523	AML-MRC(4)_T	0	0
ENSG00000236790.6	LINC00299	1.09421	1.88134e-25	1.5944e-23	1	0.998198198198198	AML-MRC(4)_T	0	0
ENSG00000261054.1	SYNM-AS2	1.09413	9.74021e-07	7.5015e-06	0.666666666666667	0.545045045045045	AML-MRC(4)_T	0	0
ENSG00000234962.6	LINC00700	1.09382	1.55727e-08	1.633e-07	0.745614035087719	0.712612612612613	AML-MRC(4)_T	0	0
ENSG00000235609.7		1.09311	2.01054e-24	1.5029e-22	1	0.994594594594595	AML-MRC(4)_T	0	0
ENSG00000227227.1		1.09301	2.60185e-10	3.5648e-09	0.894736842105263	0.690990990990991	AML-MRC(4)_T	0	0
ENSG00000179930.6	ZNF648	1.09294	5.2844e-07	4.2575e-06	0.763157894736842	0.659459459459459	AML-MRC(4)_T	0	1
ENSG00000149043.16	SYT8	1.09286	7.74983e-07	6.0969e-06	0.62280701754386	0.534234234234234	AML-MRC(4)_T	0	0
ENSG00000255274.9	SMIM35	1.0926	8.39967e-19	3.4693e-17	1	0.996396396396396	AML-MRC(4)_T	0	0
ENSG00000126878.13	AIF1L	1.09228	4.84932e-11	7.343e-10	1	0.999099099099099	AML-MRC(4)_T	0	0
ENSG00000282142.2		1.09219	0.000939489	0.0036938	0.552631578947368	0.343243243243243	AML-MRC(4)_T	0	0
ENSG00000176244.7	ACBD7	1.09172	6.87466e-19	2.8673e-17	1	0.996396396396396	AML-MRC(4)_T	0	0
ENSG00000256372.1		1.09162	0.00021353	0.00099805	0.456140350877193	0.290990990990991	AML-MRC(4)_T	0	0
ENSG00000259379.1	MTND5P32	1.09132	4.86938e-06	3.2739e-05	0.859649122807018	0.699099099099099	AML-MRC(4)_T	0	0
ENSG00000185250.16	PPIL6	1.09051	6.45566e-29	7.3485e-27	1	0.999099099099099	AML-MRC(4)_T	0	0
ENSG00000176092.16	CRYBG2	1.09006	2.22277e-17	7.6356e-16	1	0.986486486486487	AML-MRC(4)_T	0	0
ENSG00000255060.1		1.08991	4.52929e-08	4.4108e-07	0.771929824561403	0.55045045045045	AML-MRC(4)_T	0	0
ENSG00000126545.14	CSN1S1	1.08978	5.81391e-05	0.00030981	0.719298245614035	0.659459459459459	AML-MRC(4)_T	0	0
ENSG00000252225.1		1.08963	7.27507e-06	4.7347e-05	0.5	0.315315315315315	AML-MRC(4)_T	0	0
ENSG00000283648.1		1.08943	0.00220675	0.0078012	0.324561403508772	0.221621621621622	AML-MRC(4)_T	0	0
ENSG00000263790.1	MIR4473	1.08938	6.32744e-05	0.00033444	0.456140350877193	0.263963963963964	AML-MRC(4)_T	0	0
ENSG00000287642.1		1.08923	3.57314e-07	2.974e-06	0.87719298245614	0.763963963963964	AML-MRC(4)_T	0	0
ENSG00000272610.1	MAGI1-IT1	1.08915	0.0169697	0.044761	0.219298245614035	0.178378378378378	AML-MRC(4)_T	0	0
ENSG00000225530.1	SP3P	1.08818	3.02622e-09	3.5097e-08	0.850877192982456	0.797297297297297	AML-MRC(4)_T	0	0
ENSG00000232361.3	TRPC6P3	1.08736	9.72003e-07	7.4874e-06	0.587719298245614	0.400900900900901	AML-MRC(4)_T	0	0
ENSG00000135697.10	BCO1	1.08707	0.00183232	0.006637	0.280701754385965	0.272072072072072	AML-MRC(4)_T	0	0
ENSG00000116991.11	SIPA1L2	1.08706	1.48195e-13	3.1516e-12	1	1	AML-MRC(4)_T	0	0
ENSG00000228939.1	AKT3-IT1	1.08705	5.0327e-06	3.3741e-05	0.763157894736842	0.548648648648649	AML-MRC(4)_T	0	0
ENSG00000269918.1		1.08698	2.25426e-10	3.1197e-09	0.956140350877193	0.92972972972973	AML-MRC(4)_T	0	0
ENSG00000062370.17	ZNF112	1.08674	1.29327e-09	1.5935e-08	0.973684210526316	0.908108108108108	AML-MRC(4)_T	0	1
ENSG00000156463.18	SH3RF2	1.08661	2.34003e-08	2.3781e-07	0.859649122807018	0.776576576576577	AML-MRC(4)_T	0	0
ENSG00000149582.16	TMEM25	1.08647	3.43805e-25	2.829e-23	1	0.999099099099099	AML-MRC(4)_T	1	0
ENSG00000123838.11	C4BPA	1.08613	2.35215e-05	0.00013709	0.807017543859649	0.718018018018018	AML-MRC(4)_T	1	0
ENSG00000168874.13	ATOH8	1.08612	2.33023e-12	4.2102e-11	0.982456140350877	0.956756756756757	AML-MRC(4)_T	0	1
ENSG00000272068.1	BCAN-AS1	1.08607	4.08301e-09	4.654e-08	0.93859649122807	0.883783783783784	AML-MRC(4)_T	0	0
ENSG00000260996.1		1.08477	6.93706e-19	2.8905e-17	0.982456140350877	0.908108108108108	AML-MRC(4)_T	0	0
ENSG00000215237.6		1.08465	4.53901e-07	3.7083e-06	0.728070175438597	0.609009009009009	AML-MRC(4)_T	0	0
ENSG00000259671.1	MTCYBP23	1.08433	1.95569e-05	0.00011605	0.763157894736842	0.608108108108108	AML-MRC(4)_T	0	0
ENSG00000233541.4	RPL31P47	1.08429	0.000107673	0.00054033	0.359649122807018	0.423423423423423	AML-MRC(4)_T	0	0
ENSG00000224728.1	IMPDH1P8	1.08405	1.85153e-19	8.155e-18	1	0.967567567567568	AML-MRC(4)_T	0	0
ENSG00000102245.8	CD40LG	1.08391	4.63723e-17	1.5169e-15	1	0.999099099099099	AML-MRC(4)_T	1	1
ENSG00000175928.6	LRRN1	1.08379	8.50047e-10	1.0769e-08	1	0.975675675675676	AML-MRC(4)_T	1	0
ENSG00000267178.3	PHF5AP1	1.08376	3.01872e-11	4.7035e-10	0.833333333333333	0.848648648648649	AML-MRC(4)_T	0	0
ENSG00000258962.2		1.08352	0.00308012	0.010431	0.368421052631579	0.174774774774775	AML-MRC(4)_T	0	0
ENSG00000280266.1		1.0835	0.00069726	0.0028414	0.385964912280702	0.231531531531532	AML-MRC(4)_T	0	0
ENSG00000226526.1		1.08345	2.4199e-07	2.0845e-06	0.657894736842105	0.478378378378378	AML-MRC(4)_T	0	0
ENSG00000169442.9	CD52	1.08342	1.24722e-19	5.5979e-18	1	1	AML-MRC(4)_T	0	0
ENSG00000186994.11	KANK3	1.08327	6.367e-17	2.0527e-15	1	0.991891891891892	AML-MRC(4)_T	0	0
ENSG00000271959.1		1.08312	2.74161e-10	3.7466e-09	0.903508771929825	0.766666666666667	AML-MRC(4)_T	0	0
ENSG00000140379.9	BCL2A1	1.0829	1.49411e-16	4.6255e-15	1	1	AML-MRC(4)_T	0	0
ENSG00000090776.6	EFNB1	1.08235	1.67481e-24	1.2586e-22	1	1	AML-MRC(4)_T	1	0
ENSG00000267986.1		1.08229	2.81762e-11	4.4064e-10	0.956140350877193	0.792792792792793	AML-MRC(4)_T	0	0
ENSG00000204147.11	ASAH2B	1.08217	4.04044e-14	9.3591e-13	0.964912280701754	0.918918918918919	AML-MRC(4)_T	0	0
ENSG00000090659.18	CD209	1.08206	5.68666e-08	5.4466e-07	0.947368421052632	0.891891891891892	AML-MRC(4)_T	0	0
ENSG00000108239.9	TBC1D12	1.08187	6.11547e-11	9.1332e-10	1	0.989189189189189	AML-MRC(4)_T	0	0
ENSG00000258120.2	KRT128P	1.08154	8.35347e-09	9.1107e-08	0.885964912280702	0.709009009009009	AML-MRC(4)_T	0	0
ENSG00000110076.19	NRXN2	1.08123	1.72565e-13	3.6236e-12	1	1	AML-MRC(4)_T	0	0
ENSG00000198128.4	OR2L3	1.08112	2.06262e-10	2.8731e-09	0.973684210526316	0.793693693693694	AML-MRC(4)_T	0	0
ENSG00000177283.7	FZD8	1.08103	1.17199e-11	1.9415e-10	1	0.987387387387387	AML-MRC(4)_T	0	0
ENSG00000112394.17	SLC16A10	1.08024	6.95783e-15	1.7595e-13	1	0.994594594594595	AML-MRC(4)_T	0	0
ENSG00000136111.14	TBC1D4	1.08017	4.77357e-19	2.0147e-17	1	1	AML-MRC(4)_T	0	0
ENSG00000171357.6	LURAP1	1.08004	1.28189e-07	1.1548e-06	0.868421052631579	0.852252252252252	AML-MRC(4)_T	0	0
ENSG00000229515.1	FLT1P1	1.07999	0.0020753	0.0073959	0.289473684210526	0.245945945945946	AML-MRC(4)_T	0	0
ENSG00000165152.9	PGAP4	1.07998	7.73764e-05	0.00040138	0.736842105263158	0.727927927927928	AML-MRC(4)_T	0	0
ENSG00000138738.11	PRDM5	1.07962	8.16258e-07	6.3979e-06	0.868421052631579	0.845045045045045	AML-MRC(4)_T	0	1
ENSG00000222022.1		1.0791	2.86151e-06	2.0159e-05	0.684210526315789	0.494594594594595	AML-MRC(4)_T	0	0
ENSG00000280276.1		1.07897	0.000319023	0.0014264	0.385964912280702	0.294594594594595	AML-MRC(4)_T	0	0
ENSG00000084734.9	GCKR	1.07883	4.43118e-06	3.0079e-05	0.728070175438597	0.651351351351351	AML-MRC(4)_T	0	0
ENSG00000280780.2	JAKMIP2-AS1	1.07865	7.49917e-07	5.9099e-06	0.710526315789474	0.532432432432432	AML-MRC(4)_T	0	0
ENSG00000286926.1		1.07826	6.71483e-06	4.4018e-05	0.596491228070175	0.406306306306306	AML-MRC(4)_T	0	0
ENSG00000139263.12	LRIG3	1.07824	0.00026002	0.0011901	0.552631578947368	0.52972972972973	AML-MRC(4)_T	0	0
ENSG00000105366.15	SIGLEC8	1.07812	1.91022e-07	1.6768e-06	0.912280701754386	0.868468468468468	AML-MRC(4)_T	0	0
ENSG00000196503.5	ARL9	1.07811	4.68649e-15	1.2185e-13	0.991228070175439	0.987387387387387	AML-MRC(4)_T	0	0
ENSG00000213926.3	MSRB1P1	1.07788	8.87303e-06	5.6704e-05	0.570175438596491	0.405405405405405	AML-MRC(4)_T	0	0
ENSG00000226571.2		1.07745	1.52735e-17	5.3374e-16	0.991228070175439	0.99009009009009	AML-MRC(4)_T	0	0
ENSG00000259268.2		1.07691	0.00029371	0.0013268	0.447368421052632	0.28018018018018	AML-MRC(4)_T	0	0
ENSG00000234929.2		1.07654	4.65714e-05	0.0002538	0.491228070175439	0.372972972972973	AML-MRC(4)_T	0	0
ENSG00000112299.8	VNN1	1.07641	9.61425e-12	1.6046e-10	1	0.992792792792793	AML-MRC(4)_T	1	0
ENSG00000176381.6	PRR18	1.07569	4.06923e-06	2.7782e-05	0.535087719298246	0.438738738738739	AML-MRC(4)_T	0	0
ENSG00000236345.1	SCAT8	1.07564	4.73628e-14	1.0876e-12	0.982456140350877	0.954054054054054	AML-MRC(4)_T	0	0
ENSG00000167780.12	SOAT2	1.07562	1.72963e-13	3.6302e-12	0.964912280701754	0.933333333333333	AML-MRC(4)_T	0	0
ENSG00000232973.13	CYP1B1-AS1	1.07559	3.51084e-13	7.1188e-12	0.991228070175439	0.954954954954955	AML-MRC(4)_T	0	0
ENSG00000286427.1		1.07554	1.01916e-11	1.6976e-10	0.929824561403509	0.709009009009009	AML-MRC(4)_T	0	0
ENSG00000225127.3	LINC00237	1.07528	1.43633e-05	8.7926e-05	0.482456140350877	0.491891891891892	AML-MRC(4)_T	0	0
ENSG00000134020.8	PEBP4	1.07474	3.15736e-10	4.2762e-09	0.833333333333333	0.663963963963964	AML-MRC(4)_T	0	0
ENSG00000279839.1		1.07471	8.85482e-06	5.6596e-05	0.5	0.446846846846847	AML-MRC(4)_T	0	0
ENSG00000258710.8	LINC01193	1.0743	0.00264251	0.0091129	0.508771929824561	0.403603603603604	AML-MRC(4)_T	0	0
ENSG00000253763.1	IGHV3-6	1.07389	0.00333351	0.011164	0.359649122807018	0.343243243243243	AML-MRC(4)_T	0	0
ENSG00000278058.1		1.07332	4.44972e-09	5.0395e-08	0.903508771929825	0.75045045045045	AML-MRC(4)_T	0	0
ENSG00000146215.14	CRIP3	1.07319	1.24037e-14	3.0407e-13	0.991228070175439	0.967567567567568	AML-MRC(4)_T	0	0
ENSG00000115594.12	IL1R1	1.07286	7.33486e-10	9.4088e-09	1	0.996396396396396	AML-MRC(4)_T	1	0
ENSG00000100351.17	GRAP2	1.0724	3.73174e-16	1.0988e-14	1	1	AML-MRC(4)_T	0	0
ENSG00000181609.5	OR52D1	1.07226	9.34712e-06	5.9447e-05	0.5	0.396396396396396	AML-MRC(4)_T	0	0
ENSG00000005961.19	ITGA2B	1.07219	3.4329e-11	5.3022e-10	1	1	AML-MRC(4)_T	1	0
ENSG00000185015.8	CA13	1.072	8.51461e-31	1.1776e-28	1	0.997297297297297	AML-MRC(4)_T	0	0
ENSG00000232144.1	PSAT1P2	1.07194	0.000427993	0.001853	0.350877192982456	0.251351351351351	AML-MRC(4)_T	0	0
ENSG00000117115.13	PADI2	1.07164	5.94255e-12	1.0182e-10	1	0.999099099099099	AML-MRC(4)_T	0	0
ENSG00000207490.1	RNU6-987P	1.0706	0.016813	0.044419	0.271929824561404	0.186486486486486	AML-MRC(4)_T	0	0
ENSG00000138669.9	PRKG2	1.07057	2.30562e-08	2.347e-07	0.982456140350877	0.968468468468468	AML-MRC(4)_T	0	0
ENSG00000120658.13	ENOX1	1.07046	2.17026e-09	2.5783e-08	0.956140350877193	0.874774774774775	AML-MRC(4)_T	0	0
ENSG00000256720.1	BTG1P1	1.07021	2.13098e-16	6.4444e-15	0.982456140350877	0.951351351351351	AML-MRC(4)_T	0	0
ENSG00000211898.7	IGHD	1.06997	2.58719e-13	5.3377e-12	1	1	AML-MRC(4)_T	0	0
ENSG00000114656.12	CFAP92	1.06952	5.97597e-31	8.3741e-29	1	1	AML-MRC(4)_T	0	0
ENSG00000158815.11	FGF17	1.06944	6.28019e-15	1.6005e-13	1	0.988288288288288	AML-MRC(4)_T	0	0
ENSG00000225431.1	LINC01671	1.06929	4.75795e-07	3.8708e-06	0.62280701754386	0.426126126126126	AML-MRC(4)_T	0	0
ENSG00000132746.15	ALDH3B2	1.06901	1.62149e-09	1.9659e-08	0.885964912280702	0.816216216216216	AML-MRC(4)_T	0	0
ENSG00000187918.5	OR51I2	1.06848	3.30052e-05	0.00018615	0.517543859649123	0.472072072072072	AML-MRC(4)_T	0	0
ENSG00000189334.9	S100A14	1.06829	7.6649e-06	4.9635e-05	0.692982456140351	0.603603603603604	AML-MRC(4)_T	0	0
ENSG00000272944.1		1.06813	5.23398e-05	0.00028195	0.447368421052632	0.293693693693694	AML-MRC(4)_T	0	0
ENSG00000196431.4	CRYBA4	1.06766	1.36448e-08	1.4455e-07	0.763157894736842	0.636936936936937	AML-MRC(4)_T	0	0
ENSG00000267924.1		1.06763	1.19037e-08	1.2721e-07	0.929824561403509	0.707207207207207	AML-MRC(4)_T	0	0
ENSG00000251188.1		1.06715	1.26339e-09	1.5607e-08	0.903508771929825	0.681981981981982	AML-MRC(4)_T	0	0
ENSG00000061918.14	GUCY1B1	1.06698	8.2359e-15	2.0679e-13	1	1	AML-MRC(4)_T	0	0
ENSG00000225511.7	LINC00475	1.06654	3.25328e-11	5.0413e-10	0.842105263157895	0.914414414414414	AML-MRC(4)_T	0	0
ENSG00000134780.10	DAGLA	1.06636	3.29844e-17	1.1045e-15	1	0.991891891891892	AML-MRC(4)_T	0	0
ENSG00000267496.4	FAM215A	1.06602	1.11115e-12	2.1019e-11	0.947368421052632	0.842342342342342	AML-MRC(4)_T	0	0
ENSG00000230661.1	YY1P1	1.06592	2.99147e-06	2.1013e-05	0.552631578947368	0.451351351351351	AML-MRC(4)_T	0	0
ENSG00000246662.6	CIBAR1-DT	1.06523	1.22056e-05	7.5833e-05	0.745614035087719	0.707207207207207	AML-MRC(4)_T	0	0
ENSG00000238015.2		1.06445	9.95023e-09	1.0739e-07	0.868421052631579	0.643243243243243	AML-MRC(4)_T	0	0
ENSG00000146250.7	PRSS35	1.06435	4.30429e-06	2.9297e-05	0.666666666666667	0.61981981981982	AML-MRC(4)_T	1	0
ENSG00000279263.1	OR2L8	1.06431	1.15831e-07	1.0538e-06	0.815789473684211	0.654054054054054	AML-MRC(4)_T	0	0
ENSG00000184305.15	CCSER1	1.06406	1.98149e-12	3.6155e-11	1	0.99009009009009	AML-MRC(4)_T	0	0
ENSG00000125899.8	LINC02871	1.06397	7.04641e-07	5.5828e-06	0.535087719298246	0.399099099099099	AML-MRC(4)_T	0	0
ENSG00000274591.1		1.06354	1.59313e-10	2.2565e-09	0.93859649122807	0.845045045045045	AML-MRC(4)_T	0	0
ENSG00000231331.1		1.06343	0.0121859	0.033926	0.201754385964912	0.245945945945946	AML-MRC(4)_T	0	0
ENSG00000231896.1		1.0632	1.58728e-11	2.5782e-10	0.87719298245614	0.748648648648649	AML-MRC(4)_T	0	0
ENSG00000184385.2	UMODL1-AS1	1.06312	2.24218e-10	3.105e-09	0.973684210526316	0.901801801801802	AML-MRC(4)_T	0	0
ENSG00000074706.13	IPCEF1	1.06311	1.73246e-18	6.849e-17	1	0.999099099099099	AML-MRC(4)_T	0	0
ENSG00000231530.1		1.06309	1.15698e-06	8.7847e-06	0.666666666666667	0.490990990990991	AML-MRC(4)_T	0	0
ENSG00000141639.12	MAPK4	1.06299	0.00157516	0.0058141	0.289473684210526	0.310810810810811	AML-MRC(4)_T	0	0
ENSG00000283906.1	IGHV4-80	1.0629	3.47291e-10	4.6871e-09	0.903508771929825	0.745945945945946	AML-MRC(4)_T	0	0
ENSG00000257835.2		1.06254	0.0131022	0.036028	0.236842105263158	0.200900900900901	AML-MRC(4)_T	0	0
ENSG00000256626.1		1.06241	0.0157712	0.042139	0.43859649122807	0.19009009009009	AML-MRC(4)_T	0	0
ENSG00000230576.1	OR6R1P	1.06237	4.21985e-08	4.1331e-07	0.771929824561403	0.623423423423423	AML-MRC(4)_T	0	0
ENSG00000237492.1	OR2L9P	1.06226	1.21625e-07	1.1018e-06	0.807017543859649	0.562162162162162	AML-MRC(4)_T	0	0
ENSG00000116117.18	PARD3B	1.0619	4.74849e-06	3.1992e-05	0.912280701754386	0.811711711711712	AML-MRC(4)_T	0	0
ENSG00000228058.2	LINC01736	1.06181	1.37073e-06	1.0277e-05	0.780701754385965	0.664864864864865	AML-MRC(4)_T	0	0
ENSG00000261821.2		1.06177	2.54391e-08	2.5735e-07	0.754385964912281	0.694594594594595	AML-MRC(4)_T	0	0
ENSG00000124785.9	NRN1	1.06174	1.31171e-08	1.393e-07	0.947368421052632	0.879279279279279	AML-MRC(4)_T	0	0
ENSG00000244479.7	OR2A1-AS1	1.06171	1.85821e-12	3.4096e-11	0.947368421052632	0.886486486486487	AML-MRC(4)_T	0	0
ENSG00000241720.2		1.06168	0.000521477	0.0022016	0.359649122807018	0.275675675675676	AML-MRC(4)_T	0	0
ENSG00000211580.1	MIR769	1.06161	3.05925e-06	2.1452e-05	0.605263157894737	0.413513513513514	AML-MRC(4)_T	0	0
ENSG00000259351.1		1.06149	1.63444e-07	1.4494e-06	0.912280701754386	0.745045045045045	AML-MRC(4)_T	0	0
ENSG00000204850.4		1.06139	1.66072e-06	1.2263e-05	0.903508771929825	0.784684684684685	AML-MRC(4)_T	0	0
ENSG00000224227.3	OR2L1P	1.06072	5.01569e-14	1.1468e-12	0.973684210526316	0.909009009009009	AML-MRC(4)_T	0	0
ENSG00000232354.8	VIPR1-AS1	1.06033	1.03882e-15	2.9094e-14	1	0.963063063063063	AML-MRC(4)_T	0	0
ENSG00000272235.1		1.06005	2.90078e-05	0.00016545	0.456140350877193	0.445045045045045	AML-MRC(4)_T	0	0
ENSG00000233129.1		1.05978	0.00486911	0.015508	0.359649122807018	0.174774774774775	AML-MRC(4)_T	0	0
ENSG00000235659.1		1.05973	9.60623e-05	0.00048713	0.37719298245614	0.326126126126126	AML-MRC(4)_T	0	0
ENSG00000143858.12	SYT2	1.05965	8.40576e-14	1.8608e-12	1	0.986486486486487	AML-MRC(4)_T	0	0
ENSG00000253125.1		1.0595	5.32199e-05	0.00028629	0.473684210526316	0.345045045045045	AML-MRC(4)_T	0	0
ENSG00000181109.3	OR52P1	1.05932	6.18857e-13	1.2137e-11	0.868421052631579	0.847747747747748	AML-MRC(4)_T	0	0
ENSG00000113303.12	BTNL8	1.05893	3.66002e-09	4.1978e-08	0.982456140350877	0.936936936936937	AML-MRC(4)_T	0	0
ENSG00000285079.1		1.05876	0.00152149	0.0056445	0.517543859649123	0.417117117117117	AML-MRC(4)_T	0	0
ENSG00000256751.6	PLBD1-AS1	1.05847	7.24304e-09	7.961e-08	0.947368421052632	0.881081081081081	AML-MRC(4)_T	0	0
ENSG00000139117.14	CPNE8	1.05797	4.45822e-14	1.0282e-12	1	0.99009009009009	AML-MRC(4)_T	0	0
ENSG00000258355.1		1.05745	2.40106e-09	2.835e-08	0.956140350877193	0.882882882882883	AML-MRC(4)_T	0	0
ENSG00000252684.1	RNU6ATAC36P	1.05674	7.40791e-10	9.4939e-09	0.912280701754386	0.697297297297297	AML-MRC(4)_T	0	0
ENSG00000204677.13	FAM153CP	1.05566	2.88359e-12	5.1421e-11	1	0.993693693693694	AML-MRC(4)_T	0	1
ENSG00000169575.5	VPREB1	1.05522	3.52472e-06	2.4402e-05	0.964912280701754	0.876576576576577	AML-MRC(4)_T	0	0
ENSG00000279024.1		1.05501	1.08778e-07	9.9582e-07	0.807017543859649	0.748648648648649	AML-MRC(4)_T	0	0
ENSG00000188403.7	IGHV1OR15-9	1.05498	0.00138412	0.0051948	0.412280701754386	0.423423423423423	AML-MRC(4)_T	0	0
ENSG00000282968.1	AGGF1P10	1.05493	0.00108397	0.0041943	0.429824561403509	0.354954954954955	AML-MRC(4)_T	0	0
ENSG00000197454.2	OR2L5	1.05484	9.46137e-09	1.023e-07	0.894736842105263	0.728828828828829	AML-MRC(4)_T	0	0
ENSG00000254731.1		1.05401	1.70282e-08	1.7782e-07	0.789473684210526	0.622522522522522	AML-MRC(4)_T	0	0
ENSG00000224963.3	ECMXP	1.05379	0.00711045	0.02145	0.210526315789474	0.196396396396396	AML-MRC(4)_T	0	0
ENSG00000287004.1		1.05376	5.78947e-06	3.8415e-05	0.552631578947368	0.367567567567568	AML-MRC(4)_T	0	0
ENSG00000268157.1		1.05339	0.00116988	0.0044838	0.456140350877193	0.288288288288288	AML-MRC(4)_T	0	0
ENSG00000078081.8	LAMP3	1.05323	2.65087e-13	5.4558e-12	0.982456140350877	0.986486486486487	AML-MRC(4)_T	1	0
ENSG00000179008.9	C14orf39	1.0527	0.0236296	0.058892	0.245614035087719	0.222522522522523	AML-MRC(4)_T	0	1
ENSG00000240041.1	IGHJ4	1.05261	1.94034e-10	2.7136e-09	0.991228070175439	0.958558558558559	AML-MRC(4)_T	0	0
ENSG00000258794.3	DUX4L27	1.05203	4.06746e-06	2.7778e-05	0.789473684210526	0.70990990990991	AML-MRC(4)_T	0	0
ENSG00000146409.12	SLC18B1	1.05196	2.24729e-19	9.7864e-18	1	1	AML-MRC(4)_T	0	0
ENSG00000213438.2	YBX2P1	1.05191	2.60347e-07	2.2341e-06	0.736842105263158	0.581081081081081	AML-MRC(4)_T	0	0
ENSG00000287951.1		1.05183	0.000173299	0.00082899	0.421052631578947	0.34954954954955	AML-MRC(4)_T	0	0
ENSG00000223553.6	SMPD4P1	1.05105	5.11959e-07	4.1341e-06	0.771929824561403	0.727027027027027	AML-MRC(4)_T	0	0
ENSG00000266909.1	SLC25A6P4	1.05095	2.96455e-05	0.00016877	0.535087719298246	0.317117117117117	AML-MRC(4)_T	0	0
ENSG00000109272.4	PF4V1	1.05051	9.73006e-05	0.00049299	0.798245614035088	0.554054054054054	AML-MRC(4)_T	0	0
ENSG00000186105.8	LRRC70	1.05032	7.90933e-29	8.9553e-27	1	0.995495495495496	AML-MRC(4)_T	0	0
ENSG00000229393.1		1.0502	1.91262e-09	2.2953e-08	0.789473684210526	0.60990990990991	AML-MRC(4)_T	0	0
ENSG00000147488.11	ST18	1.04949	1.81255e-06	1.3289e-05	0.93859649122807	0.955855855855856	AML-MRC(4)_T	0	1
ENSG00000253209.1	IGHV3-65	1.04933	0.00033626	0.0014941	0.421052631578947	0.31981981981982	AML-MRC(4)_T	0	0
ENSG00000178075.20	GRAMD1C	1.04929	2.53004e-20	1.2506e-18	1	0.999099099099099	AML-MRC(4)_T	0	0
ENSG00000279128.1		1.0492	0.00111599	0.0043013	0.456140350877193	0.26036036036036	AML-MRC(4)_T	0	0
ENSG00000214140.11	PRCD	1.04851	1.14409e-18	4.622e-17	1	0.995495495495496	AML-MRC(4)_T	0	0
ENSG00000252118.1	RNU6ATAC39P	1.04836	1.19227e-05	7.4238e-05	0.587719298245614	0.572072072072072	AML-MRC(4)_T	0	0
ENSG00000142910.16	TINAGL1	1.04822	6.33829e-07	5.0501e-06	0.947368421052632	0.903603603603604	AML-MRC(4)_T	0	0
ENSG00000151067.22	CACNA1C	1.04635	4.60004e-21	2.4506e-19	1	1	AML-MRC(4)_T	0	0
ENSG00000272482.1		1.04634	4.32991e-10	5.7667e-09	0.991228070175439	0.851351351351351	AML-MRC(4)_T	0	0
ENSG00000137204.15	SLC22A7	1.04633	1.50149e-09	1.8335e-08	0.868421052631579	0.752252252252252	AML-MRC(4)_T	0	0
ENSG00000262003.1		1.04607	0.00053327	0.0022462	0.37719298245614	0.46036036036036	AML-MRC(4)_T	0	0
ENSG00000244130.1	UBE2Q2P9	1.04549	1.45961e-05	8.9235e-05	0.508771929824561	0.368468468468468	AML-MRC(4)_T	0	0
ENSG00000245466.1	TTC9-DT	1.04534	3.09211e-09	3.5832e-08	0.842105263157895	0.632432432432432	AML-MRC(4)_T	0	0
ENSG00000287949.1		1.04517	0.00666138	0.020285	0.315789473684211	0.256756756756757	AML-MRC(4)_T	0	0
ENSG00000179399.15	GPC5	1.04499	3.16257e-06	2.2096e-05	0.789473684210526	0.772072072072072	AML-MRC(4)_T	1	0
ENSG00000279622.2		1.04493	2.7339e-07	2.3309e-06	0.728070175438597	0.579279279279279	AML-MRC(4)_T	0	0
ENSG00000180316.12	PNPLA1	1.04472	1.20635e-13	2.6093e-12	0.991228070175439	0.986486486486487	AML-MRC(4)_T	0	0
ENSG00000233750.3	CICP27	1.04396	6.60735e-11	9.8298e-10	0.956140350877193	0.868468468468468	AML-MRC(4)_T	0	0
ENSG00000274419.6	TBC1D3D	1.04377	0.0155891	0.041755	0.447368421052632	0.342342342342342	AML-MRC(4)_T	0	0
ENSG00000168785.8	TSPAN5	1.04352	1.70415e-13	3.582e-12	1	0.999099099099099	AML-MRC(4)_T	0	0
ENSG00000286048.1		1.04331	0.0120169	0.03352	0.201754385964912	0.222522522522523	AML-MRC(4)_T	0	0
ENSG00000100985.7	MMP9	1.04323	1.06155e-07	9.7411e-07	1	0.995495495495496	AML-MRC(4)_T	0	0
ENSG00000286510.1		1.04313	2.31608e-05	0.00013515	0.657894736842105	0.472972972972973	AML-MRC(4)_T	0	0
ENSG00000144057.15	ST6GAL2	1.04296	2.69044e-05	0.00015485	0.736842105263158	0.77027027027027	AML-MRC(4)_T	0	0
ENSG00000182732.18	RGS6	1.0429	8.7874e-08	8.1553e-07	0.982456140350877	0.916216216216216	AML-MRC(4)_T	0	1
ENSG00000241128.2	OR14A2	1.04284	0.0220227	0.055616	0.263157894736842	0.178378378378378	AML-MRC(4)_T	0	0
ENSG00000167037.19	SGSM1	1.0427	3.31382e-11	5.1276e-10	0.973684210526316	0.972072072072072	AML-MRC(4)_T	0	0
ENSG00000188820.13	CALHM6	1.04257	1.7089e-18	6.7685e-17	0.991228070175439	0.994594594594595	AML-MRC(4)_T	0	0
ENSG00000137962.13	ARHGAP29	1.0422	2.01414e-07	1.7604e-06	0.973684210526316	0.912612612612613	AML-MRC(4)_T	0	0
ENSG00000160013.9	PTGIR	1.04219	2.17749e-17	7.4922e-16	1	1	AML-MRC(4)_T	1	0
ENSG00000158050.5	DUSP2	1.0417	1.68109e-14	4.0578e-13	1	1	AML-MRC(4)_T	0	0
ENSG00000134201.12	GSTM5	1.04109	1.1067e-05	6.9306e-05	0.947368421052632	0.935135135135135	AML-MRC(4)_T	0	0
ENSG00000222123.1	RNA5SP390	1.04076	1.00544e-06	7.7141e-06	0.815789473684211	0.620720720720721	AML-MRC(4)_T	0	0
ENSG00000198400.12	NTRK1	1.03996	5.78139e-10	7.5367e-09	1	0.993693693693694	AML-MRC(4)_T	1	1
ENSG00000271216.2	LINC01050	1.03984	0.00191231	0.0068879	0.333333333333333	0.232432432432432	AML-MRC(4)_T	0	0
ENSG00000207306.1	RNU6-1152P	1.03925	6.1344e-05	0.00032509	0.456140350877193	0.354954954954955	AML-MRC(4)_T	0	0
ENSG00000236039.3	LINC02889	1.03879	3.40294e-09	3.9177e-08	0.921052631578947	0.876576576576577	AML-MRC(4)_T	0	0
ENSG00000275476.1		1.03873	4.01328e-17	1.325e-15	1	0.981081081081081	AML-MRC(4)_T	0	0
ENSG00000274486.1		1.03838	0.0198413	0.050998	0.289473684210526	0.172972972972973	AML-MRC(4)_T	0	0
ENSG00000231208.4	ZBTB46-AS1	1.03809	1.34201e-07	1.2054e-06	0.763157894736842	0.627027027027027	AML-MRC(4)_T	0	0
ENSG00000285906.2		1.03805	3.26715e-13	6.6437e-12	1	0.941441441441441	AML-MRC(4)_T	0	0
ENSG00000178538.10	CA8	1.03795	1.35309e-07	1.2149e-06	0.991228070175439	0.974774774774775	AML-MRC(4)_T	0	0
ENSG00000175274.19	TP53I11	1.03742	1.66129e-20	8.4072e-19	1	1	AML-MRC(4)_T	0	0
ENSG00000226022.1		1.03727	0.0359422	0.083242	0.315789473684211	0.156756756756757	AML-MRC(4)_T	0	0
ENSG00000255240.6		1.03706	8.46389e-19	3.4924e-17	1	0.984684684684685	AML-MRC(4)_T	0	0
ENSG00000254788.7	CKLF-CMTM1	1.03662	8.64492e-08	8.0336e-07	0.745614035087719	0.554054054054054	AML-MRC(4)_T	0	0
ENSG00000227392.2	HPN-AS1	1.03634	1.81458e-07	1.5984e-06	0.833333333333333	0.657657657657658	AML-MRC(4)_T	0	0
ENSG00000137757.11	CASP5	1.0363	1.94912e-09	2.3351e-08	0.991228070175439	0.944144144144144	AML-MRC(4)_T	0	0
ENSG00000134198.10	TSPAN2	1.03627	1.84634e-14	4.434e-13	1	0.998198198198198	AML-MRC(4)_T	1	0
ENSG00000274330.1		1.03615	9.78863e-06	6.1977e-05	0.684210526315789	0.601801801801802	AML-MRC(4)_T	0	0
ENSG00000278716.1		1.03528	8.74699e-05	0.0004481	0.482456140350877	0.377477477477477	AML-MRC(4)_T	0	0
ENSG00000135312.7	HTR1B	1.03524	0.00739076	0.022188	0.464912280701754	0.390990990990991	AML-MRC(4)_T	0	0
ENSG00000168772.11	CXXC4	1.03524	6.02824e-07	4.8166e-06	0.763157894736842	0.643243243243243	AML-MRC(4)_T	0	1
ENSG00000142156.15	COL6A1	1.03509	3.71323e-08	3.6614e-07	1	0.999099099099099	AML-MRC(4)_T	1	0
ENSG00000183625.15	CCR3	1.03439	1.65236e-10	2.3339e-09	0.982456140350877	0.964864864864865	AML-MRC(4)_T	0	0
ENSG00000236914.4	LINC01852	1.03425	4.12421e-08	4.0441e-07	0.798245614035088	0.613513513513513	AML-MRC(4)_T	0	0
ENSG00000163520.14	FBLN2	1.03411	1.9774e-08	2.0408e-07	1	0.991891891891892	AML-MRC(4)_T	1	0
ENSG00000115825.11	PRKD3	1.03401	2.27925e-30	3.0054e-28	1	1	AML-MRC(4)_T	0	0
ENSG00000196364.9	PRSS29P	1.03386	3.95569e-05	0.00021935	0.535087719298246	0.527027027027027	AML-MRC(4)_T	0	0
ENSG00000136231.14	IGF2BP3	1.0336	8.73625e-13	1.6784e-11	1	0.999099099099099	AML-MRC(4)_T	0	0
ENSG00000133138.20	TBC1D8B	1.03357	7.20841e-07	5.6984e-06	0.947368421052632	0.927027027027027	AML-MRC(4)_T	0	0
ENSG00000125968.9	ID1	1.03348	2.20747e-11	3.517e-10	1	0.999099099099099	AML-MRC(4)_T	0	1
ENSG00000185483.12	ROR1	1.03333	1.27317e-06	9.5898e-06	0.833333333333333	0.772972972972973	AML-MRC(4)_T	1	0
ENSG00000286232.1		1.03268	0.00762561	0.022795	0.385964912280702	0.363063063063063	AML-MRC(4)_T	0	0
ENSG00000231877.1		1.03251	0.00156543	0.0057832	0.517543859649123	0.42972972972973	AML-MRC(4)_T	0	0
ENSG00000278969.1		1.03241	1.50686e-10	2.1419e-09	0.982456140350877	0.898198198198198	AML-MRC(4)_T	0	0
ENSG00000110324.11	IL10RA	1.03193	1.88175e-21	1.0568e-19	1	1	AML-MRC(4)_T	1	0
ENSG00000229081.1	LINC01165	1.03152	1.0052e-10	1.4631e-09	0.850877192982456	0.681081081081081	AML-MRC(4)_T	0	0
ENSG00000151693.11	ASAP2	1.03119	8.73317e-16	2.4704e-14	1	1	AML-MRC(4)_T	0	0
ENSG00000176160.11	HSF5	1.03117	1.40733e-19	6.2965e-18	1	0.996396396396396	AML-MRC(4)_T	0	1
ENSG00000257105.1		1.03113	1.10397e-07	1.0091e-06	0.701754385964912	0.522522522522523	AML-MRC(4)_T	0	0
ENSG00000285448.1		1.03101	1.48517e-07	1.3262e-06	0.736842105263158	0.61981981981982	AML-MRC(4)_T	0	0
ENSG00000277301.1		1.03078	2.92041e-14	6.8356e-13	0.991228070175439	0.98018018018018	AML-MRC(4)_T	0	0
ENSG00000224091.1		1.03071	0.000225776	0.001049	0.640350877192982	0.457657657657658	AML-MRC(4)_T	0	0
ENSG00000169744.13	LDB2	1.03065	1.81844e-07	1.6002e-06	0.894736842105263	0.872072072072072	AML-MRC(4)_T	0	0
ENSG00000134398.15	ERN2	1.03046	9.0201e-06	5.7548e-05	0.578947368421053	0.563963963963964	AML-MRC(4)_T	0	0
ENSG00000274549.1		1.03033	0.0417063	0.093974	0.333333333333333	0.146846846846847	AML-MRC(4)_T	0	0
ENSG00000228016.1	RAPGEF4-AS1	1.03009	3.40595e-07	2.849e-06	0.684210526315789	0.52972972972973	AML-MRC(4)_T	0	0
ENSG00000236187.1	GJA6P	1.02995	0.029718	0.071272	0.280701754385965	0.23963963963964	AML-MRC(4)_T	0	0
ENSG00000152672.8	CLEC4F	1.02976	0.000101623	0.00051294	0.640350877192982	0.663963963963964	AML-MRC(4)_T	0	0
ENSG00000130052.13	STARD8	1.02954	6.89429e-20	3.2168e-18	1	1	AML-MRC(4)_T	0	0
ENSG00000144451.19	SPAG16	1.02941	4.18559e-19	1.7807e-17	0.991228070175439	0.993693693693694	AML-MRC(4)_T	0	0
ENSG00000272825.1		1.0294	5.81154e-15	1.4865e-13	1	0.963963963963964	AML-MRC(4)_T	0	0
ENSG00000279805.1		1.02939	5.46705e-21	2.8907e-19	1	0.955855855855856	AML-MRC(4)_T	0	0
ENSG00000205054.8	LINC01121	1.02936	0.000414391	0.0018014	0.385964912280702	0.315315315315315	AML-MRC(4)_T	0	0
ENSG00000130700.7	GATA5	1.02934	0.000613946	0.0025414	0.56140350877193	0.568468468468468	AML-MRC(4)_T	0	1
ENSG00000171180.3	OR2M4	1.02821	4.79268e-07	3.8946e-06	0.771929824561403	0.585585585585586	AML-MRC(4)_T	0	0
ENSG00000234997.2	LINC02966	1.02799	4.33824e-08	4.2393e-07	0.640350877192982	0.573873873873874	AML-MRC(4)_T	0	0
ENSG00000230623.6		1.02793	7.2304e-06	4.7078e-05	0.684210526315789	0.627027027027027	AML-MRC(4)_T	0	0
ENSG00000271682.1	TVP23CP3	1.02784	1.58664e-06	1.1767e-05	0.701754385964912	0.502702702702703	AML-MRC(4)_T	0	0
ENSG00000133056.13	PIK3C2B	1.02783	6.7173e-34	1.339e-31	1	1	AML-MRC(4)_T	0	0
ENSG00000279393.1		1.02763	0.000211367	0.00098946	0.56140350877193	0.431531531531532	AML-MRC(4)_T	0	0
ENSG00000181171.5	FER1L6-AS1	1.02724	0.000155216	0.00075206	0.614035087719298	0.533333333333333	AML-MRC(4)_T	0	0
ENSG00000215861.6		1.02718	7.8012e-13	1.5083e-11	1	0.967567567567568	AML-MRC(4)_T	0	0
ENSG00000202395.1	RN7SKP1	1.0271	0.00720255	0.02168	0.456140350877193	0.236036036036036	AML-MRC(4)_T	0	0
ENSG00000228420.1	LINC01768	1.02697	3.95799e-05	0.00021942	0.728070175438597	0.446846846846847	AML-MRC(4)_T	0	0
ENSG00000169840.5	GSX1	1.02609	0.0452612	0.10033	0.149122807017544	0.191891891891892	AML-MRC(4)_T	0	1
ENSG00000241911.1	TRBVB	1.02605	5.61814e-08	5.3871e-07	0.991228070175439	0.933333333333333	AML-MRC(4)_T	0	0
ENSG00000100739.11	BDKRB1	1.02576	0.0271876	0.066217	0.192982456140351	0.17027027027027	AML-MRC(4)_T	0	0
ENSG00000167693.17	NXN	1.02573	3.3757e-10	4.5588e-09	1	0.996396396396396	AML-MRC(4)_T	0	0
ENSG00000158089.15	GALNT14	1.02569	4.22562e-11	6.4492e-10	1	0.999099099099099	AML-MRC(4)_T	0	0
ENSG00000090661.12	CERS4	1.02547	5.12579e-18	1.8974e-16	1	1	AML-MRC(4)_T	0	1
ENSG00000233593.10	LINC02609	1.02543	3.44102e-09	3.9583e-08	0.894736842105263	0.891891891891892	AML-MRC(4)_T	0	0
ENSG00000123610.5	TNFAIP6	1.02523	1.86786e-09	2.246e-08	1	0.98018018018018	AML-MRC(4)_T	0	0
ENSG00000095970.17	TREM2	1.02517	4.5227e-07	3.6957e-06	0.956140350877193	0.896396396396396	AML-MRC(4)_T	0	0
ENSG00000277215.2	SPANXA2-OT1	1.02505	8.60104e-05	0.00044148	0.43859649122807	0.320720720720721	AML-MRC(4)_T	0	0
ENSG00000180264.11	ADGRD2	1.02451	1.53739e-07	1.369e-06	0.956140350877193	0.894594594594595	AML-MRC(4)_T	0	0
ENSG00000204965.9	PCDHA5	1.02437	0.00231581	0.0081282	0.350877192982456	0.352252252252252	AML-MRC(4)_T	0	0
ENSG00000178573.7	MAF	1.0238	9.79935e-16	2.7554e-14	1	0.999099099099099	AML-MRC(4)_T	0	1
ENSG00000269800.1	PLEKHA3P1	1.02318	1.92723e-19	8.4621e-18	1	0.991891891891892	AML-MRC(4)_T	0	0
ENSG00000121316.11	PLBD1	1.02314	1.00114e-09	1.2561e-08	1	1	AML-MRC(4)_T	1	0
ENSG00000164946.20	FREM1	1.02313	0.000201638	0.00094789	0.842105263157895	0.832432432432432	AML-MRC(4)_T	0	0
ENSG00000142538.2	PTH2	1.02305	0.0376501	0.086481	0.236842105263158	0.173873873873874	AML-MRC(4)_T	0	0
ENSG00000035664.11	DAPK2	1.02304	1.9394e-15	5.2516e-14	1	1	AML-MRC(4)_T	0	0
ENSG00000161649.13	CD300LG	1.02238	2.74744e-07	2.341e-06	0.894736842105263	0.751351351351351	AML-MRC(4)_T	0	0
ENSG00000271911.1		1.02227	1.73909e-06	1.2788e-05	0.56140350877193	0.436036036036036	AML-MRC(4)_T	0	0
ENSG00000092096.18	SLC22A17	1.02193	2.6437e-12	4.7322e-11	1	0.988288288288288	AML-MRC(4)_T	0	0
ENSG00000274721.1		1.02172	0.012547	0.03478	0.280701754385965	0.195495495495495	AML-MRC(4)_T	0	0
ENSG00000258919.1		1.02154	2.02101e-05	0.00011948	0.710526315789474	0.517117117117117	AML-MRC(4)_T	0	0
ENSG00000101115.13	SALL4	1.02151	1.66858e-06	1.231e-05	1	0.961261261261261	AML-MRC(4)_T	0	1
ENSG00000278226.1		1.02147	9.56185e-07	7.3749e-06	0.842105263157895	0.644144144144144	AML-MRC(4)_T	0	0
ENSG00000163873.10	GRIK3	1.02097	1.42647e-05	8.7461e-05	0.675438596491228	0.693693693693694	AML-MRC(4)_T	1	0
ENSG00000287382.1		1.02089	3.96527e-21	2.142e-19	1	0.997297297297297	AML-MRC(4)_T	0	0
ENSG00000255422.3		1.02052	2.64903e-07	2.2676e-06	0.87719298245614	0.807207207207207	AML-MRC(4)_T	0	0
ENSG00000286774.1		1.02041	4.88613e-06	3.2836e-05	0.640350877192982	0.444144144144144	AML-MRC(4)_T	0	0
ENSG00000251600.8		1.02008	6.25937e-15	1.5962e-13	0.991228070175439	0.969369369369369	AML-MRC(4)_T	0	0
ENSG00000196350.9	ZNF729	1.02007	0.000188426	0.000893	0.508771929824561	0.434234234234234	AML-MRC(4)_T	0	1
ENSG00000280140.1		1.01976	4.23605e-06	2.8865e-05	0.692982456140351	0.520720720720721	AML-MRC(4)_T	0	0
ENSG00000158825.6	CDA	1.01973	4.24772e-11	6.4806e-10	1	0.999099099099099	AML-MRC(4)_T	0	0
ENSG00000274816.1	MIR6772	1.0195	1.95528e-05	0.00011605	0.570175438596491	0.372972972972973	AML-MRC(4)_T	0	0
ENSG00000148200.17	NR6A1	1.01949	3.51071e-18	1.3273e-16	1	1	AML-MRC(4)_T	0	1
ENSG00000126838.10	PZP	1.01931	1.46647e-12	2.7261e-11	0.991228070175439	0.981081081081081	AML-MRC(4)_T	0	0
ENSG00000111371.16	SLC38A1	1.01927	2.92909e-23	1.9432e-21	1	1	AML-MRC(4)_T	1	0
ENSG00000283072.3		1.01894	2.61963e-07	2.2452e-06	0.850877192982456	0.602702702702703	AML-MRC(4)_T	0	0
ENSG00000225886.3		1.01892	4.17857e-09	4.7591e-08	1	0.97027027027027	AML-MRC(4)_T	0	0
ENSG00000019186.10	CYP24A1	1.01846	2.81793e-05	0.00016129	0.631578947368421	0.5	AML-MRC(4)_T	0	0
ENSG00000237928.6	NFIA-AS2	1.01815	0.000184394	0.00087634	0.657894736842105	0.400900900900901	AML-MRC(4)_T	0	0
ENSG00000164399.5	IL3	1.01808	0.0161456	0.042977	0.350877192982456	0.283783783783784	AML-MRC(4)_T	0	0
ENSG00000244131.2	RPSAP51	1.0176	4.43752e-08	4.3303e-07	0.719298245614035	0.554954954954955	AML-MRC(4)_T	0	0
ENSG00000151338.18	MIPOL1	1.01746	3.2054e-05	0.00018108	0.754385964912281	0.723423423423423	AML-MRC(4)_T	0	0
ENSG00000253256.1		1.01741	7.83109e-05	0.00040559	0.578947368421053	0.366666666666667	AML-MRC(4)_T	0	0
ENSG00000155269.12	GPR78	1.01737	0.00164514	0.0060425	0.56140350877193	0.39009009009009	AML-MRC(4)_T	0	0
ENSG00000151224.13	MAT1A	1.01728	0.000484314	0.0020638	0.412280701754386	0.418918918918919	AML-MRC(4)_T	0	0
ENSG00000163121.10	NEURL3	1.01717	2.23334e-08	2.2796e-07	0.885964912280702	0.710810810810811	AML-MRC(4)_T	0	0
ENSG00000113212.7	PCDHB7	1.01715	0.000526389	0.0022199	0.403508771929825	0.399099099099099	AML-MRC(4)_T	0	0
ENSG00000224585.1		1.01706	0.0330954	0.077816	0.166666666666667	0.184684684684685	AML-MRC(4)_T	0	0
ENSG00000184986.11	TMEM121	1.01693	2.92687e-10	3.9844e-09	0.991228070175439	0.984684684684685	AML-MRC(4)_T	0	0
ENSG00000232131.1	NCOA7-AS1	1.01691	1.34529e-12	2.5152e-11	0.929824561403509	0.815315315315315	AML-MRC(4)_T	0	0
ENSG00000138315.13	OIT3	1.01666	1.56506e-10	2.221e-09	0.859649122807018	0.736936936936937	AML-MRC(4)_T	0	0
ENSG00000177707.11	NECTIN3	1.01654	4.05925e-08	3.9822e-07	0.929824561403509	0.959459459459459	AML-MRC(4)_T	0	0
ENSG00000135324.6	MRAP2	1.01608	0.000274962	0.0012517	0.578947368421053	0.45045045045045	AML-MRC(4)_T	0	0
ENSG00000259863.1	SH3RF3-AS1	1.01605	3.13396e-13	6.4004e-12	0.982456140350877	0.974774774774775	AML-MRC(4)_T	0	0
ENSG00000170542.6	SERPINB9	1.01588	2.6147e-23	1.7428e-21	1	1	AML-MRC(4)_T	0	0
ENSG00000255998.2	LINC02824	1.01531	0.000240358	0.0011082	0.429824561403509	0.326126126126126	AML-MRC(4)_T	0	0
ENSG00000269600.2		1.0152	8.06249e-08	7.5336e-07	0.763157894736842	0.738738738738739	AML-MRC(4)_T	0	0
ENSG00000249937.8	LINC02223	1.01514	8.56126e-05	0.0004396	0.701754385964912	0.488288288288288	AML-MRC(4)_T	0	0
ENSG00000253317.1		1.01513	0.0141248	0.038444	0.342105263157895	0.171171171171171	AML-MRC(4)_T	0	0
ENSG00000207286.1		1.01501	0.0195218	0.050299	0.307017543859649	0.21981981981982	AML-MRC(4)_T	0	0
ENSG00000206907.1	RNU6-1013P	1.01471	0.00325545	0.010935	0.385964912280702	0.21981981981982	AML-MRC(4)_T	0	0
ENSG00000173239.14	LIPM	1.01455	3.60605e-05	0.00020189	0.578947368421053	0.427927927927928	AML-MRC(4)_T	0	0
ENSG00000250582.1	SMAD1-AS2	1.01416	1.38679e-10	1.9772e-09	0.956140350877193	0.816216216216216	AML-MRC(4)_T	0	0
ENSG00000224843.8	LINC00240	1.01398	6.62617e-11	9.8543e-10	0.929824561403509	0.894594594594595	AML-MRC(4)_T	0	0
ENSG00000244998.1		1.01366	1.13627e-10	1.6388e-09	0.921052631578947	0.769369369369369	AML-MRC(4)_T	0	0
ENSG00000203663.4	OR2L2	1.01354	6.97487e-13	1.3603e-11	0.982456140350877	0.944144144144144	AML-MRC(4)_T	0	0
ENSG00000224277.5		1.01351	2.80907e-05	0.00016091	0.596491228070175	0.472972972972973	AML-MRC(4)_T	0	0
ENSG00000233052.1		1.01339	0.0221	0.055778	0.307017543859649	0.16036036036036	AML-MRC(4)_T	0	0
ENSG00000261449.1		1.01329	5.05881e-10	6.6685e-09	0.956140350877193	0.833333333333333	AML-MRC(4)_T	0	0
ENSG00000286965.1		1.01304	9.53757e-08	8.8091e-07	0.921052631578947	0.744144144144144	AML-MRC(4)_T	0	0
ENSG00000166603.5	MC4R	1.01296	0.020095	0.051544	0.192982456140351	0.292792792792793	AML-MRC(4)_T	0	0
ENSG00000231205.11	ZNF826P	1.01265	8.395e-11	1.2329e-09	0.991228070175439	0.981981981981982	AML-MRC(4)_T	0	0
ENSG00000218672.1	LINC03010	1.01186	0.0522569	0.1127	0.114035087719298	0.181081081081081	AML-MRC(4)_T	0	0
ENSG00000264449.6		1.01173	0.000252426	0.0011583	0.456140350877193	0.418918918918919	AML-MRC(4)_T	0	0
ENSG00000147655.12	RSPO2	1.01157	8.07872e-05	0.00041704	0.807017543859649	0.732432432432432	AML-MRC(4)_T	0	0
ENSG00000216490.4	IFI30	1.01137	1.04889e-10	1.5215e-09	1	0.997297297297297	AML-MRC(4)_T	1	0
ENSG00000280285.1		1.011	4.829e-07	3.9211e-06	0.947368421052632	0.70990990990991	AML-MRC(4)_T	0	0
ENSG00000179855.9	GIPC3	1.01099	9.36628e-16	2.6459e-14	1	0.999099099099099	AML-MRC(4)_T	0	0
ENSG00000229953.1	BCAN-AS2	1.01093	6.74557e-08	6.3803e-07	0.780701754385965	0.724324324324324	AML-MRC(4)_T	0	0
ENSG00000198729.5	PPP1R14C	1.01071	1.92385e-06	1.4064e-05	0.912280701754386	0.822522522522523	AML-MRC(4)_T	0	0
ENSG00000103154.9	NECAB2	1.01033	1.29342e-07	1.1645e-06	0.859649122807018	0.740540540540541	AML-MRC(4)_T	0	0
ENSG00000206052.11	DOK6	1.01021	1.02878e-08	1.1089e-07	0.991228070175439	0.96036036036036	AML-MRC(4)_T	0	0
ENSG00000244694.7	PTCHD4	1.01005	0.00145703	0.0054353	0.403508771929825	0.403603603603604	AML-MRC(4)_T	0	0
ENSG00000161640.15	SIGLEC11	1.00991	4.30241e-09	4.8909e-08	0.956140350877193	0.945945945945946	AML-MRC(4)_T	0	0
ENSG00000285750.1		1.00982	0.000151948	0.00073791	0.517543859649123	0.311711711711712	AML-MRC(4)_T	0	0
ENSG00000231550.1	PTCHD3P2	1.00974	5.17458e-10	6.8042e-09	0.93859649122807	0.783783783783784	AML-MRC(4)_T	0	0
ENSG00000153291.16	SLC25A27	1.00963	1.97958e-08	2.0426e-07	0.947368421052632	0.931531531531532	AML-MRC(4)_T	0	0
ENSG00000225741.1		1.00954	2.46816e-06	1.7595e-05	0.745614035087719	0.707207207207207	AML-MRC(4)_T	0	0
ENSG00000138696.11	BMPR1B	1.00943	2.11808e-05	0.00012473	0.789473684210526	0.815315315315315	AML-MRC(4)_T	0	0
ENSG00000267466.1		1.00937	5.90201e-05	0.00031391	0.824561403508772	0.759459459459459	AML-MRC(4)_T	0	0
ENSG00000255838.1	AK3P6	1.0093	1.62118e-05	9.7984e-05	0.640350877192982	0.47027027027027	AML-MRC(4)_T	0	0
ENSG00000217330.1	SSXP10	1.00822	9.15051e-05	0.00046624	0.578947368421053	0.467567567567568	AML-MRC(4)_T	0	0
ENSG00000237585.1	LINC00407	1.00819	1.96753e-06	1.4361e-05	0.62280701754386	0.399099099099099	AML-MRC(4)_T	0	0
ENSG00000181541.6	MAB21L2	1.00769	8.1727e-07	6.4047e-06	0.728070175438597	0.578378378378378	AML-MRC(4)_T	0	0
ENSG00000265894.2	RN7SL357P	1.0075	6.85121e-07	5.4363e-06	0.956140350877193	0.78018018018018	AML-MRC(4)_T	0	0
ENSG00000261996.1		1.00724	6.82463e-13	1.3329e-11	0.929824561403509	0.909009009009009	AML-MRC(4)_T	0	0
ENSG00000159339.13	PADI4	1.00721	2.89441e-14	6.7785e-13	1	1	AML-MRC(4)_T	0	0
ENSG00000251381.8	LINC00958	1.00714	0.000708938	0.0028832	0.833333333333333	0.746846846846847	AML-MRC(4)_T	0	0
ENSG00000109265.14	CRACD	1.00686	4.21129e-13	8.4343e-12	1	0.998198198198198	AML-MRC(4)_T	0	0
ENSG00000072952.19	IRAG1	1.00662	5.68029e-16	1.6384e-14	1	1	AML-MRC(4)_T	0	0
ENSG00000163395.17	IGFN1	1.00656	0.000194058	0.00091672	0.605263157894737	0.544144144144144	AML-MRC(4)_T	0	0
ENSG00000286823.1		1.00642	1.71268e-05	0.0001029	0.5	0.374774774774775	AML-MRC(4)_T	0	0
ENSG00000278982.1		1.00576	3.08864e-08	3.0813e-07	0.956140350877193	0.886486486486487	AML-MRC(4)_T	0	0
ENSG00000185186.10	LINC00313	1.00574	5.06986e-06	3.3953e-05	0.570175438596491	0.447747747747748	AML-MRC(4)_T	0	0
ENSG00000213081.3	ARPC1BP1	1.00549	6.74236e-11	1.0017e-09	0.903508771929825	0.774774774774775	AML-MRC(4)_T	0	0
ENSG00000145569.6	OTULINL	1.00512	3.95581e-17	1.3071e-15	1	1	AML-MRC(4)_T	0	0
ENSG00000279404.1		1.00511	2.74275e-13	5.634e-12	0.956140350877193	0.924324324324324	AML-MRC(4)_T	0	0
ENSG00000228198.3	OR2M3	1.00507	4.59283e-05	0.00025078	0.728070175438597	0.563063063063063	AML-MRC(4)_T	0	0
ENSG00000145911.6	N4BP3	1.00422	1.28965e-10	1.8474e-09	1	0.999099099099099	AML-MRC(4)_T	0	0
ENSG00000008516.17	MMP25	1.00343	9.50579e-13	1.8172e-11	1	1	AML-MRC(4)_T	0	0
ENSG00000268812.3	LIF-AS2	1.00255	2.4193e-06	1.7276e-05	0.789473684210526	0.647747747747748	AML-MRC(4)_T	0	0
ENSG00000204217.15	BMPR2	1.00237	1.31227e-20	6.6888e-19	1	1	AML-MRC(4)_T	1	0
ENSG00000219159.4		1.00229	0.00065639	0.0026956	0.491228070175439	0.295495495495495	AML-MRC(4)_T	0	0
ENSG00000283456.1	MTND1P37	1.00226	0.0325347	0.076761	0.280701754385965	0.18018018018018	AML-MRC(4)_T	0	0
ENSG00000143341.12	HMCN1	1.0022	1.23892e-07	1.1209e-06	0.982456140350877	0.905405405405405	AML-MRC(4)_T	1	0
ENSG00000236394.2		1.00217	0.000528772	0.0022288	0.43859649122807	0.245945945945946	AML-MRC(4)_T	0	0
ENSG00000185386.15	MAPK11	1.00201	3.14484e-23	2.067e-21	1	1	AML-MRC(4)_T	0	1
ENSG00000157483.9	MYO1E	1.00147	1.80358e-15	4.9057e-14	1	1	AML-MRC(4)_T	0	0
ENSG00000238266.2	LINC00707	1.00133	2.31988e-06	1.6667e-05	0.921052631578947	0.926126126126126	AML-MRC(4)_T	0	0
ENSG00000269524.1		1.00126	8.95635e-09	9.7357e-08	0.982456140350877	0.838738738738739	AML-MRC(4)_T	0	0
ENSG00000214269.3	LGMNP1	1.00113	0.000173455	0.00082945	0.508771929824561	0.356756756756757	AML-MRC(4)_T	0	0
ENSG00000162878.13	PKDCC	1.00108	1.44959e-05	8.8673e-05	0.912280701754386	0.818018018018018	AML-MRC(4)_T	0	0
ENSG00000205562.3	FLRT2-AS1	1.00097	0.0126507	0.035013	0.342105263157895	0.187387387387387	AML-MRC(4)_T	0	0
ENSG00000050327.15	ARHGEF5	1.00031	5.54013e-15	1.4213e-13	0.991228070175439	0.987387387387387	AML-MRC(4)_T	0	1
ENSG00000167414.4	GNG8	1.00027	1.0327e-06	7.9061e-06	0.728070175438597	0.663063063063063	AML-MRC(4)_T	0	0
ENSG00000177201.2	OR2T12	0.99999	6.85637e-05	0.00036019	0.5	0.411711711711712	AML-MRC(4)_T	0	0
ENSG00000167617.3	CDC42EP5	0.99973	3.15532e-07	2.6529e-06	0.692982456140351	0.718918918918919	AML-MRC(4)_T	0	0
ENSG00000138061.12	CYP1B1	0.99935	1.18033e-06	8.9412e-06	0.991228070175439	0.98018018018018	AML-MRC(4)_T	0	1
ENSG00000072954.7	TMEM38A	0.99915	4.11824e-13	8.2635e-12	1	0.998198198198198	AML-MRC(4)_T	0	0
ENSG00000287011.1		0.99915	4.70265e-06	3.1704e-05	0.631578947368421	0.541441441441441	AML-MRC(4)_T	0	0
ENSG00000118160.14	SLC8A2	0.99878	1.55372e-09	1.8919e-08	0.929824561403509	0.844144144144144	AML-MRC(4)_T	0	0
ENSG00000257239.1		0.99878	8.00729e-11	1.1809e-09	0.912280701754386	0.782882882882883	AML-MRC(4)_T	0	0
ENSG00000285231.1	OOSP3	0.99878	2.06517e-10	2.8749e-09	0.859649122807018	0.708108108108108	AML-MRC(4)_T	0	0
ENSG00000198155.5	ZNF876P	0.99819	1.32547e-13	2.8438e-12	0.973684210526316	0.973873873873874	AML-MRC(4)_T	0	0
ENSG00000111249.14	CUX2	0.99816	6.95713e-10	8.954e-09	1	0.987387387387387	AML-MRC(4)_T	0	1
ENSG00000278192.1		0.99783	0.000160753	0.00077588	0.62280701754386	0.499099099099099	AML-MRC(4)_T	0	0
ENSG00000258818.4	RNASE4	0.9974	7.58481e-09	8.3151e-08	0.87719298245614	0.78018018018018	AML-MRC(4)_T	0	0
ENSG00000181885.18	CLDN7	0.99732	1.90031e-13	3.9668e-12	1	0.998198198198198	AML-MRC(4)_T	0	0
ENSG00000275026.1	GXYLT1P4	0.99714	7.72634e-06	5.0016e-05	0.692982456140351	0.504504504504504	AML-MRC(4)_T	0	0
ENSG00000261117.1		0.9971	1.27769e-05	7.9104e-05	0.631578947368421	0.418018018018018	AML-MRC(4)_T	0	0
ENSG00000200085.1		0.99686	1.2361e-05	7.6708e-05	0.56140350877193	0.364864864864865	AML-MRC(4)_T	0	0
ENSG00000198682.13	PAPSS2	0.99618	1.50909e-24	1.1421e-22	1	0.999099099099099	AML-MRC(4)_T	0	0
ENSG00000261807.2	LINC02141	0.99615	0.00692151	0.020957	0.298245614035088	0.215315315315315	AML-MRC(4)_T	0	0
ENSG00000270954.1	RPSAP75	0.99599	8.89467e-06	5.6825e-05	0.543859649122807	0.401801801801802	AML-MRC(4)_T	0	0
ENSG00000166257.9	SCN3B	0.99591	1.34435e-11	2.2047e-10	0.956140350877193	0.920720720720721	AML-MRC(4)_T	0	0
ENSG00000269964.3	MEI4	0.99544	0.000156533	0.00075732	0.736842105263158	0.67027027027027	AML-MRC(4)_T	0	0
ENSG00000197891.12	SLC22A12	0.99513	6.07526e-06	4.0217e-05	0.921052631578947	0.78018018018018	AML-MRC(4)_T	0	0
ENSG00000229005.2	HNF4A-AS1	0.99513	0.000562798	0.002355	0.491228070175439	0.33963963963964	AML-MRC(4)_T	0	0
ENSG00000244693.1		0.9949	1.00414e-06	7.7055e-06	0.649122807017544	0.493693693693694	AML-MRC(4)_T	0	0
ENSG00000108244.17	KRT23	0.99458	7.46069e-05	0.00038844	0.947368421052632	0.827027027027027	AML-MRC(4)_T	0	0
ENSG00000133055.9	MYBPH	0.99452	2.77453e-06	1.9588e-05	0.93859649122807	0.845945945945946	AML-MRC(4)_T	0	0
ENSG00000269959.1	SPACA6-AS1	0.99449	4.65528e-06	3.1409e-05	0.87719298245614	0.647747747747748	AML-MRC(4)_T	0	0
ENSG00000277258.5	PCGF2	0.99432	3.47865e-11	5.367e-10	1	0.971171171171171	AML-MRC(4)_T	0	1
ENSG00000283828.1		0.99392	6.21707e-13	1.2187e-11	0.964912280701754	0.959459459459459	AML-MRC(4)_T	0	0
ENSG00000139572.4	GPR84	0.99378	8.81177e-12	1.4788e-10	1	0.999099099099099	AML-MRC(4)_T	0	0
ENSG00000233754.2		0.99348	0.00016026	0.00077377	0.482456140350877	0.298198198198198	AML-MRC(4)_T	0	0
ENSG00000128383.13	APOBEC3A	0.9931	2.70384e-09	3.1652e-08	1	0.998198198198198	AML-MRC(4)_T	0	0
ENSG00000171401.15	KRT13	0.99308	0.000729887	0.0029582	0.736842105263158	0.585585585585586	AML-MRC(4)_T	0	1
ENSG00000117400.18	MPL	0.99304	3.16381e-13	6.4521e-12	1	0.999099099099099	AML-MRC(4)_T	0	0
ENSG00000226004.1	SIMALR	0.99273	1.97179e-05	0.00011686	0.464912280701754	0.56036036036036	AML-MRC(4)_T	0	0
ENSG00000168754.15	FAM178B	0.99246	6.9789e-07	5.5335e-06	0.982456140350877	0.959459459459459	AML-MRC(4)_T	0	0
ENSG00000269981.1		0.99236	9.10728e-10	1.1481e-08	1	0.988288288288288	AML-MRC(4)_T	0	0
ENSG00000224063.6	CALCRL-AS1	0.99215	1.74214e-14	4.1981e-13	1	0.945945945945946	AML-MRC(4)_T	0	0
ENSG00000120278.16	PLEKHG1	0.99157	6.19109e-14	1.396e-12	1	1	AML-MRC(4)_T	0	0
ENSG00000259594.6		0.99098	0.000284024	0.0012876	0.605263157894737	0.496396396396396	AML-MRC(4)_T	0	0
ENSG00000255649.2		0.9909	2.7829e-07	2.3684e-06	0.850877192982456	0.718018018018018	AML-MRC(4)_T	0	0
ENSG00000224848.2		0.9908	3.24109e-13	6.5938e-12	1	0.98018018018018	AML-MRC(4)_T	0	0
ENSG00000236562.4	IFITM3P1	0.99076	1.36634e-14	3.3379e-13	0.982456140350877	0.917117117117117	AML-MRC(4)_T	0	0
ENSG00000188266.14	HYKK	0.99038	9.51753e-20	4.3499e-18	1	0.989189189189189	AML-MRC(4)_T	0	0
ENSG00000255149.1		0.99029	0.0109559	0.031014	0.271929824561404	0.194594594594595	AML-MRC(4)_T	0	0
ENSG00000171004.18	HS6ST2	0.98958	0.00011097	0.00055529	0.596491228070175	0.591891891891892	AML-MRC(4)_T	0	0
ENSG00000231184.3	CCNQP3	0.98879	0.000238027	0.0010991	0.578947368421053	0.538738738738739	AML-MRC(4)_T	0	0
ENSG00000279846.1		0.98875	9.27911e-07	7.1711e-06	0.87719298245614	0.7	AML-MRC(4)_T	0	0
ENSG00000227507.3	LTB	0.98865	1.28266e-18	5.1572e-17	1	1	AML-MRC(4)_T	1	0
ENSG00000164440.15	TXLNB	0.98836	6.49407e-22	3.8084e-20	1	0.999099099099099	AML-MRC(4)_T	0	0
ENSG00000233901.6	LINC01503	0.98823	7.2283e-16	2.0584e-14	1	0.997297297297297	AML-MRC(4)_T	0	0
ENSG00000133985.3	TTC9	0.98813	3.90046e-17	1.2898e-15	1	0.999099099099099	AML-MRC(4)_T	0	0
ENSG00000257017.9	HP	0.98807	5.81231e-09	6.4841e-08	1	0.998198198198198	AML-MRC(4)_T	1	0
ENSG00000115297.11	TLX2	0.98769	5.93561e-09	6.6112e-08	0.859649122807018	0.853153153153153	AML-MRC(4)_T	0	1
ENSG00000259974.3	LINC00261	0.98732	0.00613445	0.018937	0.236842105263158	0.231531531531532	AML-MRC(4)_T	0	0
ENSG00000140481.15	CCDC33	0.9871	5.19824e-05	0.00028016	0.56140350877193	0.461261261261261	AML-MRC(4)_T	0	0
ENSG00000236554.1	ASNSP3	0.98706	3.83403e-08	3.7735e-07	0.754385964912281	0.571171171171171	AML-MRC(4)_T	0	0
ENSG00000196242.10	OR2C3	0.98692	0.00356556	0.011837	0.535087719298246	0.53963963963964	AML-MRC(4)_T	0	0
ENSG00000237410.1	NRXN2-AS1	0.98669	1.66254e-10	2.3475e-09	0.973684210526316	0.894594594594595	AML-MRC(4)_T	0	0
ENSG00000231691.2		0.98667	0.00156405	0.0057786	0.447368421052632	0.271171171171171	AML-MRC(4)_T	0	0
ENSG00000257784.2	LINC02400	0.98662	7.5144e-05	0.00039095	0.587719298245614	0.433333333333333	AML-MRC(4)_T	0	0
ENSG00000185272.14	RBM11	0.98632	1.64671e-10	2.3267e-09	0.991228070175439	0.940540540540541	AML-MRC(4)_T	0	0
ENSG00000252908.1	RNU6-1003P	0.98626	0.000770965	0.0031022	0.596491228070175	0.396396396396396	AML-MRC(4)_T	0	0
ENSG00000103569.10	AQP9	0.98605	1.77733e-08	1.8487e-07	1	0.997297297297297	AML-MRC(4)_T	0	0
ENSG00000286811.1		0.98568	0.0242858	0.060277	0.210526315789474	0.200900900900901	AML-MRC(4)_T	0	0
ENSG00000164938.14	TP53INP1	0.98531	4.26293e-27	4.1898e-25	1	1	AML-MRC(4)_T	0	0
ENSG00000128052.10	KDR	0.98512	6.01238e-05	0.00031918	0.921052631578947	0.831531531531532	AML-MRC(4)_T	0	0
ENSG00000280560.2	LINC01374	0.98504	5.34031e-07	4.2977e-06	0.921052631578947	0.832432432432432	AML-MRC(4)_T	0	0
ENSG00000118523.6	CCN2	0.98487	0.000594893	0.0024744	0.964912280701754	0.843243243243243	AML-MRC(4)_T	0	0
ENSG00000254786.1		0.98457	1.53043e-13	3.2442e-12	0.982456140350877	0.881981981981982	AML-MRC(4)_T	0	0
ENSG00000267341.1		0.98442	0.000593095	0.0024679	0.429824561403509	0.301801801801802	AML-MRC(4)_T	0	0
ENSG00000279687.1		0.9844	0.00206406	0.0073606	0.37719298245614	0.230630630630631	AML-MRC(4)_T	0	0
ENSG00000197122.12	SRC	0.98421	2.18128e-21	1.2122e-19	1	1	AML-MRC(4)_T	0	0
ENSG00000078328.22	RBFOX1	0.98411	7.42809e-05	0.00038712	0.578947368421053	0.583783783783784	AML-MRC(4)_T	0	0
ENSG00000239906.1		0.98394	1.27842e-06	9.6276e-06	0.859649122807018	0.706306306306306	AML-MRC(4)_T	0	0
ENSG00000278607.1		0.98374	1.33274e-17	4.6882e-16	0.991228070175439	0.926126126126126	AML-MRC(4)_T	0	0
ENSG00000163701.19	IL17RE	0.98333	2.08114e-11	3.3294e-10	1	0.998198198198198	AML-MRC(4)_T	0	0
ENSG00000262097.2	LINC02185	0.9833	2.66661e-05	0.00015367	0.824561403508772	0.716216216216216	AML-MRC(4)_T	0	0
ENSG00000154451.14	GBP5	0.98284	4.0581e-16	1.1875e-14	1	1	AML-MRC(4)_T	0	0
ENSG00000197745.3	SCGB1D4	0.9824	0.0103649	0.029613	0.271929824561404	0.193693693693694	AML-MRC(4)_T	0	0
ENSG00000115306.16	SPTBN1	0.98232	5.60699e-35	1.2024e-32	1	1	AML-MRC(4)_T	0	0
ENSG00000160179.19	ABCG1	0.98162	5.8932e-19	2.4725e-17	1	1	AML-MRC(4)_T	0	0
ENSG00000259626.2	MTND3P12	0.9815	0.000274444	0.0012497	0.535087719298246	0.41981981981982	AML-MRC(4)_T	0	0
ENSG00000135749.19	PCNX2	0.98131	2.61294e-17	8.8612e-16	1	1	AML-MRC(4)_T	0	0
ENSG00000182389.20	CACNB4	0.98118	6.28193e-13	1.2308e-11	1	1	AML-MRC(4)_T	0	0
ENSG00000060982.15	BCAT1	0.98111	2.16211e-14	5.1516e-13	1	1	AML-MRC(4)_T	0	0
ENSG00000164100.9	NDST3	0.98093	5.01795e-05	0.00027158	0.947368421052632	0.901801801801802	AML-MRC(4)_T	0	0
ENSG00000105427.10	CNFN	0.98089	8.9588e-15	2.2336e-13	1	0.977477477477477	AML-MRC(4)_T	0	0
ENSG00000285683.2		0.98079	0.00558507	0.017445	0.263157894736842	0.243243243243243	AML-MRC(4)_T	0	0
ENSG00000141096.6	DPEP3	0.98076	3.33415e-06	2.3185e-05	1	0.996396396396396	AML-MRC(4)_T	0	0
ENSG00000287403.1		0.98062	2.77795e-08	2.7924e-07	0.982456140350877	0.918018018018018	AML-MRC(4)_T	0	0
ENSG00000242113.3	RN7SL124P	0.98036	0.00020056	0.00094345	0.640350877192982	0.490990990990991	AML-MRC(4)_T	0	0
ENSG00000185101.13	ANO9	0.9803	3.23427e-21	1.7674e-19	1	1	AML-MRC(4)_T	1	0
ENSG00000213512.3	GBP7	0.98009	2.13106e-07	1.8523e-06	0.859649122807018	0.703603603603604	AML-MRC(4)_T	0	0
ENSG00000006118.15	TMEM132A	0.97932	2.30979e-11	3.6648e-10	1	0.971171171171171	AML-MRC(4)_T	1	0
ENSG00000224810.1		0.97926	7.93708e-06	5.1263e-05	0.692982456140351	0.679279279279279	AML-MRC(4)_T	0	0
ENSG00000279829.1		0.97869	0.0176143	0.046143	0.394736842105263	0.21981981981982	AML-MRC(4)_T	0	0
ENSG00000234147.1		0.97859	2.2521e-06	1.6235e-05	0.921052631578947	0.885585585585586	AML-MRC(4)_T	0	0
ENSG00000116729.14	WLS	0.97854	2.32844e-06	1.6722e-05	0.973684210526316	0.918018018018018	AML-MRC(4)_T	0	0
ENSG00000003436.16	TFPI	0.97853	5.59828e-16	1.617e-14	1	0.999099099099099	AML-MRC(4)_T	1	0
ENSG00000157613.11	CREB3L1	0.97853	9.33288e-09	1.0109e-07	0.991228070175439	0.954954954954955	AML-MRC(4)_T	0	1
ENSG00000254486.1	LINC02547	0.97838	1.77419e-05	0.00010634	0.491228070175439	0.385585585585586	AML-MRC(4)_T	0	0
ENSG00000163734.4	CXCL3	0.97822	1.0724e-08	1.153e-07	1	0.990990990990991	AML-MRC(4)_T	0	0
ENSG00000146005.4	PSD2	0.97817	6.34724e-12	1.0858e-10	1	0.948648648648649	AML-MRC(4)_T	0	0
ENSG00000081842.18	PCDHA6	0.97812	0.0149877	0.040422	0.307017543859649	0.233333333333333	AML-MRC(4)_T	1	0
ENSG00000136689.19	IL1RN	0.97802	7.29907e-10	9.3657e-09	1	0.998198198198198	AML-MRC(4)_T	0	0
ENSG00000234506.5	LINC01506	0.97739	1.30675e-10	1.8694e-09	0.991228070175439	0.952252252252252	AML-MRC(4)_T	0	0
ENSG00000253553.7		0.97729	0.0043764	0.01415	0.263157894736842	0.245045045045045	AML-MRC(4)_T	0	0
ENSG00000279735.2		0.97726	3.44091e-07	2.8765e-06	0.719298245614035	0.542342342342342	AML-MRC(4)_T	0	0
ENSG00000179796.12	LRRC3B	0.97674	0.00481948	0.015367	0.333333333333333	0.363963963963964	AML-MRC(4)_T	0	0
ENSG00000091106.19	NLRC4	0.9762	1.11662e-13	2.4276e-12	1	0.998198198198198	AML-MRC(4)_T	0	1
ENSG00000090104.12	RGS1	0.97618	2.65005e-09	3.1065e-08	1	1	AML-MRC(4)_T	0	0
ENSG00000225930.4	LINC02249	0.97609	4.32938e-08	4.232e-07	0.912280701754386	0.842342342342342	AML-MRC(4)_T	0	0
ENSG00000075035.10	WSCD2	0.97598	3.67708e-05	0.00020545	0.614035087719298	0.596396396396396	AML-MRC(4)_T	0	0
ENSG00000188282.12	RUFY4	0.97577	1.22072e-09	1.5115e-08	0.982456140350877	0.979279279279279	AML-MRC(4)_T	0	0
ENSG00000213071.11	LPAL2	0.97543	1.5865e-09	1.9274e-08	1	0.98018018018018	AML-MRC(4)_T	0	0
ENSG00000248553.1	OR52H2P	0.975	1.38063e-05	8.4908e-05	0.684210526315789	0.621621621621622	AML-MRC(4)_T	0	0
ENSG00000204791.10	SMPD5	0.97498	4.03611e-12	7.0726e-11	1	0.971171171171171	AML-MRC(4)_T	0	0
ENSG00000234840.2	LINC01239	0.97465	0.00783565	0.023327	0.201754385964912	0.281081081081081	AML-MRC(4)_T	0	0
ENSG00000283982.1		0.97457	0.0458729	0.1014	0.114035087719298	0.241441441441441	AML-MRC(4)_T	0	0
ENSG00000178248.11	FAM230I	0.97433	1.68998e-09	2.0443e-08	0.956140350877193	0.803603603603604	AML-MRC(4)_T	0	0
ENSG00000254781.1	GVINP2	0.97358	3.10509e-06	2.1734e-05	0.789473684210526	0.64954954954955	AML-MRC(4)_T	0	0
ENSG00000184232.9	OAF	0.97348	9.78926e-31	1.3451e-28	1	1	AML-MRC(4)_T	0	0
ENSG00000171346.16	KRT15	0.97328	0.000117434	0.00058468	0.43859649122807	0.424324324324324	AML-MRC(4)_T	0	0
ENSG00000142511.4	GPR32	0.97316	0.0020111	0.0072004	0.701754385964912	0.643243243243243	AML-MRC(4)_T	0	0
ENSG00000142484.7	TM4SF5	0.97261	0.00104666	0.0040681	0.324561403508772	0.266666666666667	AML-MRC(4)_T	0	0
ENSG00000183779.7	ZNF703	0.97246	1.23841e-09	1.5321e-08	1	0.998198198198198	AML-MRC(4)_T	0	1
ENSG00000081041.9	CXCL2	0.97243	2.87857e-10	3.9236e-09	1	0.999099099099099	AML-MRC(4)_T	0	0
ENSG00000111912.20	NCOA7	0.97233	3.32798e-31	4.8725e-29	1	1	AML-MRC(4)_T	0	1
ENSG00000259278.2		0.9723	1.52935e-05	9.3016e-05	0.631578947368421	0.534234234234234	AML-MRC(4)_T	0	0
ENSG00000011105.14	TSPAN9	0.9719	6.55308e-10	8.4671e-09	1	0.981081081081081	AML-MRC(4)_T	1	0
ENSG00000099889.14	ARVCF	0.97174	2.47545e-26	2.275e-24	1	1	AML-MRC(4)_T	0	0
ENSG00000129450.8	SIGLEC9	0.9713	1.51443e-13	3.2118e-12	1	0.998198198198198	AML-MRC(4)_T	1	0
ENSG00000182508.14	LHFPL1	0.97123	0.000187087	0.00088728	0.56140350877193	0.414414414414414	AML-MRC(4)_T	0	0
ENSG00000136866.14	ZFP37	0.97118	2.84294e-08	2.8543e-07	0.991228070175439	0.924324324324324	AML-MRC(4)_T	0	1
ENSG00000153233.13	PTPRR	0.97117	0.000151258	0.00073498	0.798245614035088	0.558558558558559	AML-MRC(4)_T	0	0
ENSG00000256694.1		0.97076	9.08684e-06	5.7905e-05	0.710526315789474	0.693693693693694	AML-MRC(4)_T	0	0
ENSG00000237484.6	LINC01684	0.97062	4.65665e-11	7.079e-10	1	0.985585585585586	AML-MRC(4)_T	0	0
ENSG00000250345.2		0.9705	4.58673e-05	0.00025058	0.649122807017544	0.44954954954955	AML-MRC(4)_T	0	0
ENSG00000260902.1	LINC02011	0.97043	0.00451486		0.324561403508772	0.181981981981982	AML-MRC(4)_T	0	0
ENSG00000157985.19	AGAP1	0.97028	2.68248e-12	4.7996e-11	1	0.999099099099099	AML-MRC(4)_T	0	0
ENSG00000270659.1		0.97023	2.86772e-10	3.9101e-09	0.973684210526316	0.90990990990991	AML-MRC(4)_T	0	0
ENSG00000287692.1		0.9699	0.0111858	0.031568	0.236842105263158	0.247747747747748	AML-MRC(4)_T	0	0
ENSG00000005001.10	PRSS22	0.9696	7.93088e-06	5.1238e-05	0.798245614035088	0.627027027027027	AML-MRC(4)_T	0	0
ENSG00000172985.11	SH3RF3	0.96934	1.78809e-12	3.2923e-11	1	0.999099099099099	AML-MRC(4)_T	0	0
ENSG00000154479.13	CFAP210	0.96908	2.94257e-17	9.9236e-16	0.991228070175439	0.996396396396396	AML-MRC(4)_T	0	0
ENSG00000249992.2	TMEM158	0.96883	7.15058e-08	6.7378e-07	1	0.992792792792793	AML-MRC(4)_T	0	0
ENSG00000222808.1	RNU4-47P	0.9688	1.29296e-16	4.0426e-15	1	0.994594594594595	AML-MRC(4)_T	0	0
ENSG00000105499.14	PLA2G4C	0.96865	8.4186e-12	1.4151e-10	1	0.995495495495496	AML-MRC(4)_T	0	0
ENSG00000111664.11	GNB3	0.96854	3.25728e-14	7.6073e-13	1	0.990990990990991	AML-MRC(4)_T	0	0
ENSG00000236359.1	OR51B8P	0.96822	0.0166736	0.044131	0.342105263157895	0.21981981981982	AML-MRC(4)_T	0	0
ENSG00000287189.1		0.96811	0.000625925	0.0025843	0.359649122807018	0.302702702702703	AML-MRC(4)_T	0	0
ENSG00000255477.1		0.96717	0.0230046	0.057636	0.263157894736842	0.233333333333333	AML-MRC(4)_T	0	0
ENSG00000264985.4		0.96699	0.000137294	0.00067376	0.614035087719298	0.425225225225225	AML-MRC(4)_T	0	0
ENSG00000206847.1		0.96684	0.0177347	0.046418	0.37719298245614	0.236936936936937	AML-MRC(4)_T	0	0
ENSG00000205856.4	C22orf42	0.96678	2.49306e-06	1.7752e-05	0.771929824561403	0.642342342342342	AML-MRC(4)_T	0	0
ENSG00000172243.18	CLEC7A	0.96657	9.16558e-11	1.3396e-09	1	1	AML-MRC(4)_T	0	0
ENSG00000182197.12	EXT1	0.9665	4.19571e-19	1.7832e-17	1	0.999099099099099	AML-MRC(4)_T	0	0
ENSG00000279673.1		0.96646	7.26504e-12	1.2319e-10	0.964912280701754	0.940540540540541	AML-MRC(4)_T	0	0
ENSG00000124243.17	BCAS4	0.96623	1.9011e-22	1.1665e-20	1	0.999099099099099	AML-MRC(4)_T	0	0
ENSG00000260578.1		0.96618	0.00302998	0.010287	0.280701754385965	0.241441441441441	AML-MRC(4)_T	0	0
ENSG00000153230.4	OR14K1	0.96609	4.87654e-06	3.2777e-05	0.684210526315789	0.555855855855856	AML-MRC(4)_T	0	0
ENSG00000285210.1	LINC02795	0.96609	7.96929e-17	2.5463e-15	0.991228070175439	0.945045045045045	AML-MRC(4)_T	0	0
ENSG00000169427.8	KCNK9	0.96599	4.21744e-09	4.8008e-08	0.973684210526316	0.945945945945946	AML-MRC(4)_T	0	0
ENSG00000229484.1	LINC02766	0.96592	3.46056e-12	6.1196e-11	0.973684210526316	0.911711711711712	AML-MRC(4)_T	0	0
ENSG00000133065.11	SLC41A1	0.96561	1.95996e-21	1.0993e-19	1	1	AML-MRC(4)_T	0	0
ENSG00000260828.1	HMGB3P32	0.96515	5.7795e-11	8.668e-10	0.982456140350877	0.893693693693694	AML-MRC(4)_T	0	0
ENSG00000221464.1	MIR1271	0.96498	3.22952e-06	2.2532e-05	0.578947368421053	0.415315315315315	AML-MRC(4)_T	0	0
ENSG00000155970.12	MICU3	0.9644	1.88951e-10	2.6477e-09	0.982456140350877	0.983783783783784	AML-MRC(4)_T	0	0
ENSG00000110723.12	EXPH5	0.96437	8.99378e-11	1.3159e-09	1	0.98018018018018	AML-MRC(4)_T	0	0
ENSG00000250961.2	RMEL3	0.96408	0.0175976	0.046111	0.298245614035088	0.177477477477477	AML-MRC(4)_T	0	0
ENSG00000215483.11	LINC00598	0.96404	1.92354e-19	8.4546e-18	1	0.964864864864865	AML-MRC(4)_T	0	0
ENSG00000227220.1		0.96373	0.0117738	0.032964	0.394736842105263	0.230630630630631	AML-MRC(4)_T	0	0
ENSG00000261048.1		0.96359	0.0681281	0.13965	0.333333333333333	0.198198198198198	AML-MRC(4)_T	0	0
ENSG00000287993.1		0.96301	0.000402352	0.0017547	0.421052631578947	0.403603603603604	AML-MRC(4)_T	0	0
ENSG00000147100.11	SLC16A2	0.96207	8.21392e-06	5.2882e-05	0.868421052631579	0.904504504504504	AML-MRC(4)_T	0	0
ENSG00000200209.1		0.96101	0.000286266	0.0012972	0.517543859649123	0.309009009009009	AML-MRC(4)_T	0	0
ENSG00000108798.9	ABI3	0.96077	2.0232e-16	6.1316e-15	1	0.999099099099099	AML-MRC(4)_T	0	0
ENSG00000145632.15	PLK2	0.96053	1.44813e-13	3.0867e-12	1	1	AML-MRC(4)_T	0	0
ENSG00000277382.1		0.96012	2.76806e-08	2.7831e-07	0.850877192982456	0.831531531531532	AML-MRC(4)_T	0	0
ENSG00000089199.10	CHGB	0.95984	3.15488e-10	4.2742e-09	0.973684210526316	0.961261261261261	AML-MRC(4)_T	0	0
ENSG00000149294.17	NCAM1	0.95983	2.18747e-06	1.5814e-05	1	0.993693693693694	AML-MRC(4)_T	1	0
ENSG00000236591.1	UST-AS2	0.9598	4.92987e-07	3.9977e-06	0.780701754385965	0.664864864864865	AML-MRC(4)_T	0	0
ENSG00000138080.14	EMILIN1	0.95966	4.08285e-10	5.4634e-09	1	1	AML-MRC(4)_T	1	0
ENSG00000249835.2	VCAN-AS1	0.95946	2.47283e-05	0.00014347	0.93859649122807	0.813513513513514	AML-MRC(4)_T	0	0
ENSG00000176083.18	ZNF683	0.95933	1.995e-09	2.3834e-08	0.991228070175439	0.973873873873874	AML-MRC(4)_T	0	1
ENSG00000134323.12	MYCN	0.95908	1.64009e-08	1.7169e-07	1	0.99009009009009	AML-MRC(4)_T	0	1
ENSG00000140557.12	ST8SIA2	0.95883	0.0223888	0.056366	0.228070175438596	0.312612612612613	AML-MRC(4)_T	0	0
ENSG00000187747.2	OR52B6	0.95872	8.87014e-07	6.8927e-06	0.842105263157895	0.722522522522522	AML-MRC(4)_T	0	0
ENSG00000181804.15	SLC9A9	0.95861	5.21976e-17	1.6944e-15	1	0.998198198198198	AML-MRC(4)_T	1	0
ENSG00000143333.7	RGS16	0.95825	3.45528e-07	2.8874e-06	0.991228070175439	0.990990990990991	AML-MRC(4)_T	0	0
ENSG00000287852.1		0.95822	0.00191184	0.0068868	0.368421052631579	0.226126126126126	AML-MRC(4)_T	0	0
ENSG00000258114.1		0.95806	0.00419075	0.013634	0.56140350877193	0.415315315315315	AML-MRC(4)_T	0	0
ENSG00000288658.1		0.95793	9.44325e-06	6.0005e-05	0.763157894736842	0.782882882882883	AML-MRC(4)_T	0	0
ENSG00000213049.3	HNRNPA1P34	0.95773	2.12412e-11	3.3918e-10	0.956140350877193	0.855855855855856	AML-MRC(4)_T	0	0
ENSG00000141622.14	RNF165	0.95765	6.48874e-09	7.1821e-08	1	0.995495495495496	AML-MRC(4)_T	0	0
ENSG00000137965.11	IFI44	0.95764	2.20819e-14	5.2555e-13	1	1	AML-MRC(4)_T	0	0
ENSG00000185155.12	MIXL1	0.95758	1.06607e-10	1.5428e-09	0.964912280701754	0.958558558558559	AML-MRC(4)_T	0	1
ENSG00000137561.5	TTPA	0.9573	0.000244644	0.0011267	0.473684210526316	0.428828828828829	AML-MRC(4)_T	0	0
ENSG00000186777.12	ZNF732	0.95727	7.5831e-08	7.1169e-07	0.929824561403509	0.804504504504505	AML-MRC(4)_T	0	1
ENSG00000188906.16	LRRK2	0.95688	1.31616e-09	1.6207e-08	1	0.999099099099099	AML-MRC(4)_T	0	0
ENSG00000104499.7	GML	0.95686	0.000366811	0.0016141	0.491228070175439	0.32972972972973	AML-MRC(4)_T	0	0
ENSG00000258227.7	CLEC5A	0.95678	7.40556e-08	6.958e-07	1	0.997297297297297	AML-MRC(4)_T	1	0
ENSG00000225854.2		0.95562	2.36266e-09	2.7959e-08	0.912280701754386	0.763063063063063	AML-MRC(4)_T	0	0
ENSG00000273341.2		0.95555	6.36279e-10	8.234e-09	0.859649122807018	0.740540540540541	AML-MRC(4)_T	0	0
ENSG00000148516.22	ZEB1	0.95554	1.27839e-18	5.1449e-17	1	1	AML-MRC(4)_T	0	1
ENSG00000122877.16	EGR2	0.95542	1.76291e-08	1.8354e-07	1	0.998198198198198	AML-MRC(4)_T	0	1
ENSG00000232254.1	CSF2RBP1	0.95542	0.00266967	0.0091999	0.491228070175439	0.290990990990991	AML-MRC(4)_T	0	0
ENSG00000260633.1		0.95492	0.0159909	0.042637	0.333333333333333	0.172072072072072	AML-MRC(4)_T	0	0
ENSG00000286816.1		0.95482	1.89891e-05	0.00011306	0.991228070175439	0.968468468468468	AML-MRC(4)_T	0	0
ENSG00000166840.13	GLYATL1	0.95459	6.47652e-10	8.371e-09	0.991228070175439	0.856756756756757	AML-MRC(4)_T	0	0
ENSG00000253593.2		0.95453	0.000351308	0.0015534	0.517543859649123	0.392792792792793	AML-MRC(4)_T	0	0
ENSG00000229146.2	SNX18P4	0.95448	0.0242719	0.060246	0.298245614035088	0.159459459459459	AML-MRC(4)_T	0	0
ENSG00000204961.7	PCDHA9	0.95437	0.00174124	0.0063444	0.421052631578947	0.369369369369369	AML-MRC(4)_T	0	0
ENSG00000143627.19	PKLR	0.9542	2.32767e-06	1.672e-05	0.956140350877193	0.959459459459459	AML-MRC(4)_T	0	0
ENSG00000214360.5	EFCAB9	0.95408	1.03117e-09	1.2915e-08	0.859649122807018	0.656756756756757	AML-MRC(4)_T	0	0
ENSG00000135525.18	MAP7	0.95402	5.33277e-20	2.5299e-18	1	1	AML-MRC(4)_T	0	0
ENSG00000124875.10	CXCL6	0.9539	1.13061e-08	1.2101e-07	0.982456140350877	0.877477477477478	AML-MRC(4)_T	0	0
ENSG00000136026.14	CKAP4	0.95389	9.33404e-13	1.786e-11	1	1	AML-MRC(4)_T	0	0
ENSG00000150048.10	CLEC1A	0.95388	4.69874e-10	6.2287e-09	0.956140350877193	0.903603603603604	AML-MRC(4)_T	1	0
ENSG00000183844.17	FAM3B	0.95371	0.000141819	0.00069396	0.763157894736842	0.709009009009009	AML-MRC(4)_T	0	0
ENSG00000270996.1		0.95371	2.0965e-08	2.1527e-07	0.736842105263158	0.641441441441441	AML-MRC(4)_T	0	0
ENSG00000104972.15	LILRB1	0.95363	1.6237e-14	3.9282e-13	1	1	AML-MRC(4)_T	1	0
ENSG00000286856.1		0.95347	4.17721e-10	5.5826e-09	0.973684210526316	0.874774774774775	AML-MRC(4)_T	0	0
ENSG00000236520.2	GPC6-AS1	0.95344	0.0195337	0.050324	0.201754385964912	0.201801801801802	AML-MRC(4)_T	0	0
ENSG00000235721.1		0.95342	0.00544392	0.017062	0.394736842105263	0.19009009009009	AML-MRC(4)_T	0	0
ENSG00000232908.3	HSD17B7P1	0.95324	1.08601e-05	6.8161e-05	0.675438596491228	0.505405405405405	AML-MRC(4)_T	0	0
ENSG00000275040.1		0.95299	0.000797788	0.003195	0.456140350877193	0.279279279279279	AML-MRC(4)_T	0	0
ENSG00000197591.3	OR11L1	0.95255	0.000317625	0.0014207	0.535087719298246	0.381081081081081	AML-MRC(4)_T	0	0
ENSG00000255980.1	LINC02953	0.95212	0.00743768	0.022307	0.359649122807018	0.361261261261261	AML-MRC(4)_T	0	0
ENSG00000125810.10	CD93	0.95142	1.21827e-13	2.6337e-12	1	1	AML-MRC(4)_T	0	0
ENSG00000276107.1	THBS1-IT1	0.95132	0.000474093	0.0020261	0.833333333333333	0.763963963963964	AML-MRC(4)_T	0	0
ENSG00000138759.19	FRAS1	0.95126	0.000104481	0.00052592	0.929824561403509	0.775675675675676	AML-MRC(4)_T	1	0
ENSG00000180061.10	TMEM150B	0.95123	6.34564e-13	1.2428e-11	1	0.995495495495496	AML-MRC(4)_T	0	0
ENSG00000253140.2	LINC02947	0.95121	4.59996e-07	3.7516e-06	0.842105263157895	0.785585585585586	AML-MRC(4)_T	0	0
ENSG00000174233.11	ADCY6	0.95089	2.85091e-13	5.8449e-12	1	0.999099099099099	AML-MRC(4)_T	1	0
ENSG00000105926.16	PALS2	0.95082	1.75219e-16	5.3716e-15	1	1	AML-MRC(4)_T	0	0
ENSG00000115598.10	IL1RL2	0.95075	1.66401e-06	1.2283e-05	0.833333333333333	0.808108108108108	AML-MRC(4)_T	1	0
ENSG00000206028.1		0.95056	8.84363e-08	8.2039e-07	0.701754385964912	0.525225225225225	AML-MRC(4)_T	0	0
ENSG00000110446.11	SLC15A3	0.9499	8.51571e-14	1.8841e-12	1	1	AML-MRC(4)_T	1	0
ENSG00000138135.7	CH25H	0.94978	0.000435145	0.0018789	0.87719298245614	0.798198198198198	AML-MRC(4)_T	0	0
ENSG00000129538.14	RNASE1	0.94944	1.14796e-06	8.7194e-06	0.991228070175439	0.98018018018018	AML-MRC(4)_T	0	0
ENSG00000180815.14	MAP3K15	0.94905	7.67329e-13	1.4843e-11	0.991228070175439	0.992792792792793	AML-MRC(4)_T	0	0
ENSG00000267339.7	LINC00906	0.94902	0.00330534	0.011078	0.456140350877193	0.442342342342342	AML-MRC(4)_T	0	0
ENSG00000283633.1		0.94853	1.28384e-05	7.9461e-05	0.956140350877193	0.95045045045045	AML-MRC(4)_T	0	0
ENSG00000105523.3	FAM83E	0.94848	4.47495e-14	1.0315e-12	0.991228070175439	0.938738738738739	AML-MRC(4)_T	0	0
ENSG00000176769.9	TCERG1L	0.94833	0.000622643	0.0025732	0.429824561403509	0.36036036036036	AML-MRC(4)_T	0	0
ENSG00000164362.21	TERT	0.94799	2.54538e-08	2.5744e-07	0.982456140350877	0.976576576576577	AML-MRC(4)_T	0	0
ENSG00000144642.22	RBMS3	0.94797	3.65571e-07	3.0375e-06	0.964912280701754	0.92972972972973	AML-MRC(4)_T	0	0
ENSG00000270624.1		0.94765	6.17795e-09	6.8631e-08	0.798245614035088	0.626126126126126	AML-MRC(4)_T	0	0
ENSG00000279719.1		0.94711	0.000464623	0.0019909	0.631578947368421	0.46036036036036	AML-MRC(4)_T	0	0
ENSG00000139567.13	ACVRL1	0.94695	2.19671e-08	2.2458e-07	0.973684210526316	0.967567567567568	AML-MRC(4)_T	0	0
ENSG00000254602.2	MIR130AHG	0.94689	2.30514e-11	3.6588e-10	0.991228070175439	0.928828828828829	AML-MRC(4)_T	0	0
ENSG00000237088.1	RPL7AP48	0.94688	5.55921e-07	4.4603e-06	0.736842105263158	0.581981981981982	AML-MRC(4)_T	0	0
ENSG00000197134.13	ZNF257	0.94682	4.14251e-10	5.5397e-09	0.991228070175439	0.988288288288288	AML-MRC(4)_T	0	1
ENSG00000279220.4	CMKLR2-AS	0.94667	0.000488998	0.0020812	0.535087719298246	0.433333333333333	AML-MRC(4)_T	0	0
ENSG00000236643.1		0.94665	1.95547e-12	3.5711e-11	0.973684210526316	0.812612612612613	AML-MRC(4)_T	0	0
ENSG00000287592.1		0.94646	0.00689282	0.020884	0.350877192982456	0.386486486486486	AML-MRC(4)_T	0	0
ENSG00000279153.1		0.9461	0.0266506	0.065152	0.315789473684211	0.161261261261261	AML-MRC(4)_T	0	0
ENSG00000204403.9	CASP12	0.94558	0.000829572	0.003307	0.491228070175439	0.412612612612613	AML-MRC(4)_T	0	0
ENSG00000276210.2	LINC00226	0.94554	0.0211553	0.053819	0.333333333333333	0.220720720720721	AML-MRC(4)_T	0	0
ENSG00000284128.1		0.94539	1.39361e-12	2.5983e-11	0.991228070175439	0.95045045045045	AML-MRC(4)_T	0	0
ENSG00000181790.11	ADGRB1	0.94527	3.70581e-17	1.2302e-15	1	1	AML-MRC(4)_T	0	0
ENSG00000104447.13	TRPS1	0.94494	2.72878e-12	4.8784e-11	1	1	AML-MRC(4)_T	0	1
ENSG00000256733.2	LINC02954	0.94465	1.57524e-07	1.4001e-06	0.745614035087719	0.684684684684685	AML-MRC(4)_T	0	0
ENSG00000255189.1	GLYATL1P1	0.94445	2.22087e-12	4.0297e-11	0.991228070175439	0.927027027027027	AML-MRC(4)_T	0	0
ENSG00000231944.1	PHKA1-AS1	0.94441	0.00181806	0.0065909	0.552631578947368	0.253153153153153	AML-MRC(4)_T	0	0
ENSG00000240925.1	RPS20P31	0.94437	2.36632e-06	1.6957e-05	0.807017543859649	0.636936936936937	AML-MRC(4)_T	0	0
ENSG00000086696.11	HSD17B2	0.94407	0.000463178	0.0019865	0.473684210526316	0.477477477477477	AML-MRC(4)_T	1	0
ENSG00000164850.15	GPER1	0.94399	1.87961e-08	1.9498e-07	1	0.987387387387387	AML-MRC(4)_T	0	1
ENSG00000101916.12	TLR8	0.94388	9.30708e-09	1.0083e-07	1	0.995495495495496	AML-MRC(4)_T	0	0
ENSG00000242498.8	ARPIN	0.94317	2.03555e-10	2.8365e-09	1	1	AML-MRC(4)_T	0	0
ENSG00000214671.4	RPL6P12	0.94316	3.85656e-07	3.1925e-06	0.763157894736842	0.687387387387387	AML-MRC(4)_T	0	0
ENSG00000228216.1		0.94306	5.08416e-05	0.00027474	0.543859649122807	0.510810810810811	AML-MRC(4)_T	0	0
ENSG00000225907.1	RPS27P16	0.94303	6.73632e-10	8.6909e-09	0.964912280701754	0.837837837837838	AML-MRC(4)_T	0	0
ENSG00000120645.12	IQSEC3	0.94281	3.11047e-08	3.1011e-07	0.991228070175439	0.998198198198198	AML-MRC(4)_T	0	0
ENSG00000208032.1	MIR548A3	0.94213	1.59137e-05	9.6333e-05	0.692982456140351	0.51981981981982	AML-MRC(4)_T	0	0
ENSG00000200982.1		0.94197	0.00707027	0.021351	0.359649122807018	0.273873873873874	AML-MRC(4)_T	0	0
ENSG00000154240.17	CEP112	0.94115	1.91805e-09	2.3012e-08	1	0.978378378378378	AML-MRC(4)_T	0	0
ENSG00000181562.5	EDDM3A	0.94102	0.00453637	0.014596	0.429824561403509	0.267567567567568	AML-MRC(4)_T	0	0
ENSG00000155465.20	SLC7A7	0.94092	6.6631e-13	1.3019e-11	1	1	AML-MRC(4)_T	0	0
ENSG00000078596.11	ITM2A	0.94069	9.84877e-16	2.7675e-14	1	1	AML-MRC(4)_T	0	0
ENSG00000183709.8	IFNL2	0.9405	1.91444e-05	0.00011388	0.675438596491228	0.511711711711712	AML-MRC(4)_T	0	0
ENSG00000204967.12	PCDHA4	0.94021	0.00674482	0.020494	0.491228070175439	0.438738738738739	AML-MRC(4)_T	0	0
ENSG00000279834.1		0.93986	3.6096e-07	3.001e-06	0.728070175438597	0.662162162162162	AML-MRC(4)_T	0	0
ENSG00000165202.3	OR1Q1	0.93913	0.000768726	0.0030951	0.62280701754386	0.483783783783784	AML-MRC(4)_T	0	0
ENSG00000232415.1	ELN-AS1	0.93905	5.80131e-10	7.5604e-09	0.842105263157895	0.775675675675676	AML-MRC(4)_T	0	0
ENSG00000258239.1	MTND2P17	0.93897	0.0697216	0.1423	0.236842105263158	0.173873873873874	AML-MRC(4)_T	0	0
ENSG00000232334.1		0.93822	8.08095e-07	6.3398e-06	0.903508771929825	0.700900900900901	AML-MRC(4)_T	0	0
ENSG00000180769.10	WDFY3-AS2	0.93801	5.22759e-08	5.0411e-07	0.929824561403509	0.888288288288288	AML-MRC(4)_T	0	0
ENSG00000215023.2		0.93769	6.81368e-05	0.00035814	0.868421052631579	0.752252252252252	AML-MRC(4)_T	0	0
ENSG00000137473.18	TTC29	0.93673	0.00257697	0.008921	0.596491228070175	0.495495495495495	AML-MRC(4)_T	0	0
ENSG00000163017.14	ACTG2	0.9366	4.50679e-06	3.0538e-05	0.763157894736842	0.769369369369369	AML-MRC(4)_T	0	0
ENSG00000235640.1	ELOAP1	0.93653	6.48457e-05	0.00034232	0.754385964912281	0.618018018018018	AML-MRC(4)_T	0	0
ENSG00000084636.18	COL16A1	0.93635	1.273e-08	1.3557e-07	1	0.952252252252252	AML-MRC(4)_T	0	0
ENSG00000141293.16	SKAP1	0.93626	1.43637e-13	3.0631e-12	1	1	AML-MRC(4)_T	0	0
ENSG00000236783.1	RPS15AP27	0.93624	0.000490485	0.0020869	0.526315789473684	0.399099099099099	AML-MRC(4)_T	0	0
ENSG00000026751.17	SLAMF7	0.9362	4.05067e-14	9.3777e-13	1	0.998198198198198	AML-MRC(4)_T	1	0
ENSG00000173212.4	MAB21L3	0.93604	1.80517e-06	1.3238e-05	0.859649122807018	0.781081081081081	AML-MRC(4)_T	0	0
ENSG00000123240.17	OPTN	0.93598	3.8925e-16	1.1422e-14	1	1	AML-MRC(4)_T	0	0
ENSG00000067606.17	PRKCZ	0.93571	2.91346e-16	8.6687e-15	1	0.996396396396396	AML-MRC(4)_T	0	1
ENSG00000234175.1		0.9351	1.64474e-12	3.0389e-11	0.956140350877193	0.815315315315315	AML-MRC(4)_T	0	0
ENSG00000230818.1	MTND2P16	0.93508	0.000157047	0.00075955	0.482456140350877	0.41981981981982	AML-MRC(4)_T	0	0
ENSG00000169064.13	ZBBX	0.93496	1.16338e-07	1.0577e-06	0.859649122807018	0.776576576576577	AML-MRC(4)_T	0	0
ENSG00000185245.8	GP1BA	0.93466	5.99608e-20	2.8225e-18	1	1	AML-MRC(4)_T	0	0
ENSG00000257176.3		0.9346	1.94328e-16	5.9104e-15	1	0.998198198198198	AML-MRC(4)_T	0	0
ENSG00000140682.19	TGFB1I1	0.93444	1.3239e-17	4.661e-16	1	1	AML-MRC(4)_T	0	1
ENSG00000260152.2		0.93442	3.29046e-07	2.7572e-06	0.807017543859649	0.685585585585586	AML-MRC(4)_T	0	0
ENSG00000261026.1		0.93407	1.26983e-05	7.8629e-05	0.991228070175439	0.946846846846847	AML-MRC(4)_T	0	0
ENSG00000287983.1		0.93355	1.16569e-06	8.8445e-06	0.684210526315789	0.599099099099099	AML-MRC(4)_T	0	0
ENSG00000159239.13		0.93327	9.72942e-08	8.9688e-07	0.850877192982456	0.747747747747748	AML-MRC(4)_T	0	0
ENSG00000112303.14	VNN2	0.93311	3.99238e-10	5.3491e-09	1	1	AML-MRC(4)_T	1	0
ENSG00000223351.5	ZNF385D-AS2	0.93222	0.0402167	0.09125	0.359649122807018	0.262162162162162	AML-MRC(4)_T	0	0
ENSG00000206835.1	RNU1-74P	0.93215	0.00015251	0.00074013	0.429824561403509	0.342342342342342	AML-MRC(4)_T	0	0
ENSG00000281655.1		0.93195	0.00337937	0.011294	0.456140350877193	0.257657657657658	AML-MRC(4)_T	0	0
ENSG00000258411.2		0.93179	0.0136115	0.037212	0.350877192982456	0.208108108108108	AML-MRC(4)_T	0	0
ENSG00000183571.11	PGPEP1L	0.93177	3.10437e-05	0.00017601	0.701754385964912	0.527027027027027	AML-MRC(4)_T	0	0
ENSG00000254750.1	CASP1P2	0.93165	2.41377e-06	1.7242e-05	0.859649122807018	0.698198198198198	AML-MRC(4)_T	0	0
ENSG00000284966.3		0.93135	6.74723e-06	4.419e-05	0.649122807017544	0.69009009009009	AML-MRC(4)_T	0	0
ENSG00000158486.13	DNAH3	0.93129	7.61324e-13	1.474e-11	0.991228070175439	0.987387387387387	AML-MRC(4)_T	0	0
ENSG00000027075.15	PRKCH	0.93086	3.06216e-23	2.0196e-21	1	1	AML-MRC(4)_T	0	1
ENSG00000261754.2		0.93064	2.32546e-10	3.213e-09	0.991228070175439	0.963063063063063	AML-MRC(4)_T	0	0
ENSG00000248283.2	CCNL2P1	0.93026	6.42786e-08	6.1001e-07	0.921052631578947	0.857657657657658	AML-MRC(4)_T	0	0
ENSG00000095917.14	TPSD1	0.93022	2.40148e-05	0.00013973	0.973684210526316	0.97027027027027	AML-MRC(4)_T	0	0
ENSG00000280279.1	LINC02887	0.93011	7.1423e-12	1.212e-10	1	0.989189189189189	AML-MRC(4)_T	0	0
ENSG00000145063.15		0.93003	8.67706e-08	8.0617e-07	0.850877192982456	0.691891891891892	AML-MRC(4)_T	0	0
ENSG00000127824.14	TUBA4A	0.93	5.06483e-18	1.8765e-16	1	1	AML-MRC(4)_T	1	0
ENSG00000142798.20	HSPG2	0.93	4.83202e-18	1.7934e-16	1	1	AML-MRC(4)_T	1	0
ENSG00000231725.1	VN1R110P	0.92984	3.21977e-07	2.7028e-06	0.824561403508772	0.627027027027027	AML-MRC(4)_T	0	0
ENSG00000040731.10	CDH10	0.92968	0.00293623	0.010002	0.491228070175439	0.479279279279279	AML-MRC(4)_T	1	0
ENSG00000259771.1		0.92958	2.93764e-05	0.00016738	0.692982456140351	0.474774774774775	AML-MRC(4)_T	0	0
ENSG00000242888.1		0.92956	4.78975e-05	0.00026053	0.684210526315789	0.47027027027027	AML-MRC(4)_T	0	0
ENSG00000131386.19	GALNT15	0.92901	1.7035e-06	1.2546e-05	0.921052631578947	0.814414414414414	AML-MRC(4)_T	0	0
ENSG00000178795.9	GDPD4	0.9288	4.97178e-05	0.00026929	0.859649122807018	0.716216216216216	AML-MRC(4)_T	0	0
ENSG00000273209.1		0.92858	4.04558e-05	0.00022384	0.535087719298246	0.454054054054054	AML-MRC(4)_T	0	0
ENSG00000126821.8	SGPP1	0.92844	3.15112e-11	4.8991e-10	1	1	AML-MRC(4)_T	0	0
ENSG00000254799.1	SLC25A47P1	0.92824	0.00016607	0.00079827	0.631578947368421	0.465765765765766	AML-MRC(4)_T	0	0
ENSG00000131042.15	LILRB2	0.92761	2.38852e-12	4.3063e-11	1	1	AML-MRC(4)_T	0	0
ENSG00000110318.15	CEP126	0.9274	3.21345e-11	4.9868e-10	0.991228070175439	0.985585585585586	AML-MRC(4)_T	0	0
ENSG00000279138.1		0.92726	5.80296e-11	8.7001e-10	1	0.930630630630631	AML-MRC(4)_T	0	0
ENSG00000185222.10	TCEAL9	0.92712	1.3998e-08	1.4785e-07	1	0.978378378378378	AML-MRC(4)_T	0	0
ENSG00000256084.1		0.92667	6.40877e-06	4.2181e-05	0.640350877192982	0.554054054054054	AML-MRC(4)_T	0	0
ENSG00000128594.8	LRRC4	0.92644	5.3228e-13	1.0507e-11	1	1	AML-MRC(4)_T	0	0
ENSG00000218991.1	CCNG1P1	0.92624	4.61715e-06	3.1221e-05	0.859649122807018	0.653153153153153	AML-MRC(4)_T	0	0
ENSG00000186407.7	CD300E	0.92617	2.11593e-06	1.5342e-05	1	0.991891891891892	AML-MRC(4)_T	0	0
ENSG00000250831.1		0.92553	6.8934e-07	5.4687e-06	0.754385964912281	0.551351351351351	AML-MRC(4)_T	0	0
ENSG00000236244.1	SLC35F3-AS1	0.92531	0.0302459	0.072289	0.342105263157895	0.231531531531532	AML-MRC(4)_T	0	0
ENSG00000241661.1	PPP1R2P6	0.92478	0.000425185	0.0018429	0.5	0.298198198198198	AML-MRC(4)_T	0	0
ENSG00000227755.1		0.92477	4.87948e-11	7.3808e-10	0.991228070175439	0.953153153153153	AML-MRC(4)_T	0	0
ENSG00000170484.10	KRT74	0.9246	0.00109884	0.004244	0.456140350877193	0.322522522522523	AML-MRC(4)_T	0	0
ENSG00000273118.1		0.9244	1.42119e-05	8.7162e-05	0.745614035087719	0.554954954954955	AML-MRC(4)_T	0	0
ENSG00000095596.12	CYP26A1	0.92421	0.00053776	0.0022634	0.62280701754386	0.597297297297297	AML-MRC(4)_T	0	0
ENSG00000173166.18	RAPH1	0.92347	3.47984e-10	4.695e-09	1	0.984684684684685	AML-MRC(4)_T	0	0
ENSG00000247311.3		0.92347	4.05437e-05	0.00022426	0.614035087719298	0.562162162162162	AML-MRC(4)_T	0	0
ENSG00000238018.2	SPTBN1-AS2	0.92269	1.98521e-20	9.9398e-19	0.991228070175439	0.996396396396396	AML-MRC(4)_T	0	0
ENSG00000287281.1		0.92256	0.0014862	0.0055319	0.508771929824561	0.597297297297297	AML-MRC(4)_T	0	0
ENSG00000171044.11	XKR6	0.92233	7.44711e-10	9.5412e-09	0.991228070175439	0.981081081081081	AML-MRC(4)_T	0	0
ENSG00000244050.2	DEFB109F	0.92212	3.79112e-06	2.6084e-05	0.657894736842105	0.481981981981982	AML-MRC(4)_T	0	0
ENSG00000287277.1		0.92211	2.15484e-06	1.56e-05	1	0.973873873873874	AML-MRC(4)_T	0	0
ENSG00000255565.1		0.9217	2.69461e-05	0.00015503	0.692982456140351	0.623423423423423	AML-MRC(4)_T	0	0
ENSG00000287470.1		0.92169	0.000102431	0.00051671	0.780701754385965	0.522522522522523	AML-MRC(4)_T	0	0
ENSG00000258735.1	PPP1R13B-DT	0.92168	0.0013269	0.0050115	0.385964912280702	0.272072072072072	AML-MRC(4)_T	0	0
ENSG00000263456.1	MIR5189	0.92164	3.9845e-05	0.00022074	0.578947368421053	0.472072072072072	AML-MRC(4)_T	0	0
ENSG00000167771.6	RCOR2	0.92136	2.48565e-10	3.4133e-09	1	0.995495495495496	AML-MRC(4)_T	0	1
ENSG00000204963.6	PCDHA7	0.92107	0.0144532	0.039202	0.280701754385965	0.285585585585586	AML-MRC(4)_T	0	0
ENSG00000242779.7	ZNF702P	0.92053	2.7386e-15	7.2993e-14	1	0.995495495495496	AML-MRC(4)_T	0	0
ENSG00000222623.1	RNU6-1100P	0.91992	0.00328892	0.011031	0.421052631578947	0.24954954954955	AML-MRC(4)_T	0	0
ENSG00000258819.2	LINC02289	0.91968	1.27245e-06	9.587e-06	0.885964912280702	0.769369369369369	AML-MRC(4)_T	0	0
ENSG00000228496.1		0.91953	0.0158143	0.042238	0.350877192982456	0.396396396396396	AML-MRC(4)_T	0	0
ENSG00000263595.2	RN7SL823P	0.91949	0.0150069	0.040471	0.307017543859649	0.197297297297297	AML-MRC(4)_T	0	0
ENSG00000265282.1		0.91935	1.66573e-11	2.6971e-10	0.93859649122807	0.856756756756757	AML-MRC(4)_T	0	0
ENSG00000280623.1	PCAT14	0.91933	4.32744e-05	0.00023763	0.798245614035088	0.686486486486486	AML-MRC(4)_T	0	0
ENSG00000229456.1	RLIMP1	0.91931	1.6757e-07	1.4832e-06	0.973684210526316	0.906306306306306	AML-MRC(4)_T	0	0
ENSG00000062038.14	CDH3	0.91925	1.38631e-08	1.4646e-07	0.964912280701754	0.90990990990991	AML-MRC(4)_T	1	0
ENSG00000286689.1		0.91915	6.02012e-15	1.537e-13	0.991228070175439	0.947747747747748	AML-MRC(4)_T	0	0
ENSG00000256661.1	A2ML1-AS1	0.91867	0.0314397	0.074667	0.271929824561404	0.159459459459459	AML-MRC(4)_T	0	0
ENSG00000170365.10	SMAD1	0.91817	4.38144e-17	1.4365e-15	1	0.997297297297297	AML-MRC(4)_T	0	1
ENSG00000178726.7	THBD	0.91817	9.26775e-09	1.0046e-07	1	1	AML-MRC(4)_T	1	0
ENSG00000168903.9	BTNL3	0.91765	0.00216003	0.0076549	0.640350877192982	0.593693693693694	AML-MRC(4)_T	0	0
ENSG00000267241.2	CYP4F10P	0.91741	0.00605531	0.018712	0.447368421052632	0.278378378378378	AML-MRC(4)_T	0	0
ENSG00000234426.3		0.91704	0.00078268	0.0031413	0.728070175438597	0.712612612612613	AML-MRC(4)_T	0	0
ENSG00000249928.2	UQCRBP3	0.91703	0.000143916	0.00070309	0.491228070175439	0.424324324324324	AML-MRC(4)_T	0	0
ENSG00000104833.12	TUBB4A	0.91684	9.24442e-09	1.0026e-07	0.973684210526316	0.990990990990991	AML-MRC(4)_T	0	0
ENSG00000114923.17	SLC4A3	0.91555	8.84202e-07	6.8746e-06	0.991228070175439	0.982882882882883	AML-MRC(4)_T	0	0
ENSG00000279607.1		0.9149	0.00345225	0.011505	0.307017543859649	0.257657657657658	AML-MRC(4)_T	0	0
ENSG00000100034.14	PPM1F	0.91438	6.0624e-60	8.0439e-57	1	1	AML-MRC(4)_T	0	0
ENSG00000104490.18	NCALD	0.91348	1.79475e-12	3.3017e-11	1	0.998198198198198	AML-MRC(4)_T	0	0
ENSG00000285706.1		0.91338	3.3051e-05	0.00018639	0.570175438596491	0.398198198198198	AML-MRC(4)_T	0	0
ENSG00000239736.2	CEACAMP3	0.91325	3.9102e-08	3.8431e-07	0.982456140350877	0.897297297297297	AML-MRC(4)_T	0	0
ENSG00000278480.1	ZBTB2P1	0.91311	3.06864e-06	2.1505e-05	0.728070175438597	0.571171171171171	AML-MRC(4)_T	0	0
ENSG00000118271.12	TTR	0.91263	2.16005e-05	0.00012692	0.517543859649123	0.438738738738739	AML-MRC(4)_T	0	0
ENSG00000243193.4	PRKAR2B-AS1	0.91243	8.16632e-09	8.9158e-08	0.973684210526316	0.916216216216216	AML-MRC(4)_T	0	0
ENSG00000188522.15	FAM83G	0.91188	7.51172e-22	4.375e-20	1	1	AML-MRC(4)_T	0	0
ENSG00000153246.13	PLA2R1	0.91172	3.01186e-09	3.495e-08	0.991228070175439	0.975675675675676	AML-MRC(4)_T	1	0
ENSG00000161791.14	FMNL3	0.91164	1.9262e-26	1.792e-24	1	1	AML-MRC(4)_T	0	0
ENSG00000204131.9	NHSL2	0.91159	1.69841e-12	3.1313e-11	1	1	AML-MRC(4)_T	0	0
ENSG00000198934.5	MAGEE1	0.91158	3.62214e-12	6.392e-11	0.991228070175439	0.989189189189189	AML-MRC(4)_T	0	0
ENSG00000177875.5	CCDC184	0.91151	7.79138e-07	6.1273e-06	0.868421052631579	0.827027027027027	AML-MRC(4)_T	0	0
ENSG00000200926.1	RNU6-960P	0.91124	0.00689428	0.020887	0.385964912280702	0.234234234234234	AML-MRC(4)_T	0	0
ENSG00000010704.18	HFE	0.91056	5.68092e-14	1.2913e-12	1	0.995495495495496	AML-MRC(4)_T	1	0
ENSG00000197081.16	IGF2R	0.91049	6.95237e-19	2.894e-17	1	1	AML-MRC(4)_T	1	0
ENSG00000174473.16	GALNTL6	0.91032	1.2865e-08	1.3687e-07	1	0.987387387387387	AML-MRC(4)_T	0	0
ENSG00000165899.11	OTOGL	0.9103	0.000664107	0.0027236	0.666666666666667	0.530630630630631	AML-MRC(4)_T	0	0
ENSG00000238097.2	LINC02037	0.91025	3.03357e-05	0.00017236	0.508771929824561	0.434234234234234	AML-MRC(4)_T	0	0
ENSG00000134954.14	ETS1	0.91021	2.59809e-18	1.0001e-16	1	1	AML-MRC(4)_T	0	1
ENSG00000287346.1		0.90941	3.12356e-09	3.6147e-08	0.859649122807018	0.877477477477478	AML-MRC(4)_T	0	0
ENSG00000041353.10	RAB27B	0.90935	2.94568e-10	4.0061e-09	1	0.999099099099099	AML-MRC(4)_T	0	0
ENSG00000268288.1		0.90918	4.49961e-05	0.00024626	0.578947368421053	0.361261261261261	AML-MRC(4)_T	0	0
ENSG00000072071.16	ADGRL1	0.90913	1.56147e-32	2.6519e-30	1	1	AML-MRC(4)_T	0	0
ENSG00000258689.1	LINC01269	0.90876	2.13362e-09	2.5362e-08	0.964912280701754	0.781981981981982	AML-MRC(4)_T	0	0
ENSG00000244436.2		0.90872	0.000169598	0.00081321	0.526315789473684	0.41981981981982	AML-MRC(4)_T	0	0
ENSG00000282787.1		0.90829	1.27857e-13	2.7501e-12	0.921052631578947	0.863063063063063	AML-MRC(4)_T	0	0
ENSG00000071575.11	TRIB2	0.90779	1.93342e-14	4.6222e-13	1	1	AML-MRC(4)_T	0	0
ENSG00000287306.1		0.90695	6.06209e-05	0.00032158	0.640350877192982	0.595495495495496	AML-MRC(4)_T	0	0
ENSG00000225620.1		0.90668	0.000922082	0.0036328	0.464912280701754	0.328828828828829	AML-MRC(4)_T	0	0
ENSG00000143452.16	HORMAD1	0.90656	8.31074e-11	1.2214e-09	1	0.984684684684685	AML-MRC(4)_T	0	0
ENSG00000235092.6	ID2-AS1	0.90652	1.74669e-15	4.7571e-14	1	0.981081081081081	AML-MRC(4)_T	0	0
ENSG00000231476.1		0.90651	0.100764	0.19073	0.245614035087719	0.240540540540541	AML-MRC(4)_T	0	0
ENSG00000023171.18	GRAMD1B	0.90649	2.1185e-15	5.6966e-14	1	1	AML-MRC(4)_T	0	0
ENSG00000267311.1		0.90646	4.57606e-06	3.0968e-05	0.842105263157895	0.756756756756757	AML-MRC(4)_T	0	0
ENSG00000254416.6	LINC02732	0.90617	0.000285864	0.0012956	0.631578947368421	0.531531531531532	AML-MRC(4)_T	0	0
ENSG00000197272.2	IL27	0.90601	1.02817e-14	2.547e-13	0.991228070175439	0.972972972972973	AML-MRC(4)_T	0	0
ENSG00000232837.1	LINC01700	0.90588	6.7076e-06	4.3983e-05	0.868421052631579	0.676576576576577	AML-MRC(4)_T	0	0
ENSG00000225101.6	OR52K3P	0.90537	3.35039e-07	2.8047e-06	1	0.978378378378378	AML-MRC(4)_T	0	0
ENSG00000173406.16	DAB1	0.90508	3.27585e-06	2.2824e-05	0.903508771929825	0.843243243243243	AML-MRC(4)_T	0	0
ENSG00000287882.1		0.90502	2.64382e-08	2.6657e-07	0.947368421052632	0.876576576576577	AML-MRC(4)_T	0	0
ENSG00000188394.8	GPR21	0.90492	1.11827e-08	1.1982e-07	0.982456140350877	0.936036036036036	AML-MRC(4)_T	0	0
ENSG00000224078.15	SNHG14	0.90487	4.85375e-12	8.4358e-11	1	1	AML-MRC(4)_T	0	0
ENSG00000248383.5	PCDHAC1	0.90476	0.00767916	0.022926	0.342105263157895	0.290990990990991	AML-MRC(4)_T	0	0
ENSG00000120896.13	SORBS3	0.90471	6.34838e-20	2.9751e-18	1	1	AML-MRC(4)_T	0	0
ENSG00000263642.1	MIR4802	0.90467	0.000663183	0.0027203	0.464912280701754	0.421621621621622	AML-MRC(4)_T	0	0
ENSG00000261025.1		0.90413	0.000707455	0.002878	0.517543859649123	0.321621621621622	AML-MRC(4)_T	0	0
ENSG00000225528.3	TMA7B	0.90389	1.09568e-13	2.3869e-12	1	0.994594594594595	AML-MRC(4)_T	0	0
ENSG00000260256.1		0.90386	7.45565e-10	9.5493e-09	0.956140350877193	0.866666666666667	AML-MRC(4)_T	0	0
ENSG00000211752.3	TRBV27	0.90373	7.57912e-09	8.3131e-08	1	0.991891891891892	AML-MRC(4)_T	0	0
ENSG00000257335.8	MGAM	0.90347	2.49928e-08	2.5314e-07	1	1	AML-MRC(4)_T	0	0
ENSG00000267767.3	LINC01801	0.90328	1.45972e-09	1.7856e-08	0.991228070175439	0.963063063063063	AML-MRC(4)_T	0	0
ENSG00000148926.10	ADM	0.90323	8.63651e-08	8.0293e-07	1	1	AML-MRC(4)_T	0	0
ENSG00000277332.1		0.90323	0.00265904	0.0091669	0.368421052631579	0.241441441441441	AML-MRC(4)_T	0	0
ENSG00000233018.1		0.9032	0.0011529	0.0044239	0.315789473684211	0.289189189189189	AML-MRC(4)_T	0	0
ENSG00000160588.10	MPZL3	0.90287	4.63204e-24	3.311e-22	1	1	AML-MRC(4)_T	0	0
ENSG00000287525.1		0.90252	0.00575469	0.017892	0.359649122807018	0.291891891891892	AML-MRC(4)_T	0	0
ENSG00000066032.18	CTNNA2	0.90235	0.0025642	0.0088847	0.394736842105263	0.444144144144144	AML-MRC(4)_T	0	0
ENSG00000158014.15	SLC30A2	0.90204	2.14498e-05	0.00012616	0.842105263157895	0.745945945945946	AML-MRC(4)_T	0	0
ENSG00000237073.1		0.90203	2.49863e-16	7.4975e-15	0.991228070175439	0.90990990990991	AML-MRC(4)_T	0	0
ENSG00000283061.1		0.90189	0.0179209	0.04683	0.324561403508772	0.182882882882883	AML-MRC(4)_T	0	0
ENSG00000214711.10	CAPN14	0.90117	2.53319e-16	7.5826e-15	1	0.986486486486487	AML-MRC(4)_T	0	0
ENSG00000160062.15	ZBTB8A	0.90046	7.08869e-16	2.02e-14	1	1	AML-MRC(4)_T	0	1
ENSG00000223911.1		0.90015	0.00136463	0.0051348	0.412280701754386	0.24954954954955	AML-MRC(4)_T	0	0
ENSG00000258803.1		0.9001	0.000635309	0.0026166	0.535087719298246	0.404504504504504	AML-MRC(4)_T	0	0
ENSG00000273742.1	MIR6075	0.89993	3.55002e-05	0.00019903	0.640350877192982	0.535135135135135	AML-MRC(4)_T	0	0
ENSG00000176406.23	RIMS2	0.89988	5.64122e-05	0.00030159	0.833333333333333	0.740540540540541	AML-MRC(4)_T	0	0
ENSG00000198178.11	CLEC4C	0.89983	0.000236544	0.0010935	0.87719298245614	0.796396396396396	AML-MRC(4)_T	0	0
ENSG00000151929.10	BAG3	0.89969	6.55487e-10	8.4671e-09	1	0.999099099099099	AML-MRC(4)_T	0	0
ENSG00000236296.8	GUSBP5	0.89926	8.36448e-17	2.6683e-15	1	0.961261261261261	AML-MRC(4)_T	0	0
ENSG00000225398.3	PGM5P4	0.89907	1.60218e-09	1.9436e-08	0.929824561403509	0.856756756756757	AML-MRC(4)_T	0	0
ENSG00000232774.8	LINC03033	0.89875	2.84654e-17	9.6074e-16	1	0.975675675675676	AML-MRC(4)_T	0	0
ENSG00000253247.1	IGHV3-76	0.89875	0.00569061	0.017726	0.289473684210526	0.272072072072072	AML-MRC(4)_T	0	0
ENSG00000174945.13	AMZ1	0.8987	1.96459e-11	3.1561e-10	1	0.998198198198198	AML-MRC(4)_T	0	0
ENSG00000251687.1		0.89822	1.05567e-06	8.066e-06	0.868421052631579	0.710810810810811	AML-MRC(4)_T	0	0
ENSG00000181778.5	TMEM252	0.89802	0.0002199	0.0010252	0.578947368421053	0.478378378378378	AML-MRC(4)_T	0	0
ENSG00000235974.1	VN2R19P	0.89801	2.89276e-08	2.9023e-07	0.824561403508772	0.703603603603604	AML-MRC(4)_T	0	0
ENSG00000106034.18	CPED1	0.89787	2.57041e-07	2.207e-06	1	0.993693693693694	AML-MRC(4)_T	0	0
ENSG00000257599.3	OVCH1-AS1	0.89779	3.90187e-07	3.225e-06	1	1	AML-MRC(4)_T	0	0
ENSG00000232433.2	GXYLT1P3	0.8977	0.00056064	0.0023473	0.526315789473684	0.404504504504504	AML-MRC(4)_T	0	0
ENSG00000167286.10	CD3D	0.89755	2.86163e-10	3.9031e-09	1	0.999099099099099	AML-MRC(4)_T	1	0
ENSG00000263177.1	MTND1P8	0.89753	5.63092e-09	6.2946e-08	0.93859649122807	0.836036036036036	AML-MRC(4)_T	0	0
ENSG00000271266.1	LAPTM4BP2	0.8975	0.00354979	0.011793	0.368421052631579	0.227027027027027	AML-MRC(4)_T	0	0
ENSG00000120337.8	TNFSF18	0.89735	1.61854e-05	9.7838e-05	0.833333333333333	0.672072072072072	AML-MRC(4)_T	1	1
ENSG00000177558.3	FAM187B	0.89712	0.00741696	0.022254	0.333333333333333	0.214414414414414	AML-MRC(4)_T	0	0
ENSG00000257761.3		0.897	4.01852e-06	2.7502e-05	0.675438596491228	0.54954954954955	AML-MRC(4)_T	0	0
ENSG00000287255.1		0.89684	1.08974e-05	6.8375e-05	0.956140350877193	0.846846846846847	AML-MRC(4)_T	0	0
ENSG00000102145.15	GATA1	0.89675	5.25248e-08	5.0628e-07	1	0.999099099099099	AML-MRC(4)_T	0	1
ENSG00000131746.13	TNS4	0.8965	4.6439e-05	0.00025321	0.87719298245614	0.835135135135135	AML-MRC(4)_T	0	0
ENSG00000198719.9	DLL1	0.89621	1.69563e-08	1.7711e-07	1	0.999099099099099	AML-MRC(4)_T	0	0
ENSG00000125731.13	SH2D3A	0.89503	1.60594e-23	1.084e-21	1	1	AML-MRC(4)_T	0	0
ENSG00000125285.6	SOX21	0.89491	0.00490407	0.015599	0.403508771929825	0.336936936936937	AML-MRC(4)_T	0	1
ENSG00000185837.3	HDHD5-AS1	0.89489	5.50045e-07	4.4156e-06	0.745614035087719	0.58018018018018	AML-MRC(4)_T	0	0
ENSG00000164171.11	ITGA2	0.89452	6.96397e-09	7.6781e-08	1	0.989189189189189	AML-MRC(4)_T	1	0
ENSG00000071073.13	MGAT4A	0.89446	3.15405e-30	4.1079e-28	1	1	AML-MRC(4)_T	0	0
ENSG00000250575.1		0.89417	0.000275498	0.0012539	0.62280701754386	0.509009009009009	AML-MRC(4)_T	0	0
ENSG00000168952.15	STXBP6	0.89325	5.92284e-05	0.00031494	0.921052631578947	0.884684684684685	AML-MRC(4)_T	0	0
ENSG00000229740.3		0.89284	0.000230006	0.0010666	0.649122807017544	0.453153153153153	AML-MRC(4)_T	0	0
ENSG00000231049.2	OR52B5P	0.89282	5.65188e-10	7.377e-09	0.956140350877193	0.884684684684685	AML-MRC(4)_T	0	0
ENSG00000282416.1		0.89249	0.000101039	0.00051017	0.587719298245614	0.452252252252252	AML-MRC(4)_T	0	0
ENSG00000273837.1		0.89219	3.77573e-12	6.6548e-11	0.982456140350877	0.963063063063063	AML-MRC(4)_T	0	0
ENSG00000198121.13	LPAR1	0.89178	1.44607e-08	1.5243e-07	0.982456140350877	0.979279279279279	AML-MRC(4)_T	0	0
ENSG00000183780.13	SLC35F3	0.89149	2.95111e-05	0.00016805	0.947368421052632	0.818918918918919	AML-MRC(4)_T	0	0
ENSG00000254557.1		0.89145	0.00758296	0.022688	0.456140350877193	0.373873873873874	AML-MRC(4)_T	0	0
ENSG00000185650.10	ZFP36L1	0.89136	8.66931e-14	1.9151e-12	1	1	AML-MRC(4)_T	0	1
ENSG00000256987.1		0.89108	1.14619e-07	1.0443e-06	0.842105263157895	0.71981981981982	AML-MRC(4)_T	0	0
ENSG00000242600.8	MBL1P	0.89093	0.000810184	0.0032391	0.56140350877193	0.520720720720721	AML-MRC(4)_T	0	0
ENSG00000285736.1		0.89093	2.60619e-07	2.2355e-06	0.745614035087719	0.612612612612613	AML-MRC(4)_T	0	0
ENSG00000285873.1		0.89087	3.138e-06	2.1936e-05	0.736842105263158	0.655855855855856	AML-MRC(4)_T	0	0
ENSG00000215096.3	IFITM8P	0.89074	0.00266372	0.0091816	0.473684210526316	0.295495495495495	AML-MRC(4)_T	0	0
ENSG00000231105.2	ECE1-AS1	0.89062	1.15601e-10	1.665e-09	0.982456140350877	0.97027027027027	AML-MRC(4)_T	0	0
ENSG00000240673.1		0.8904	2.12083e-08	2.174e-07	0.824561403508772	0.671171171171171	AML-MRC(4)_T	0	0
ENSG00000278757.1		0.89027	0.0122446	0.034062	0.359649122807018	0.306306306306306	AML-MRC(4)_T	0	0
ENSG00000236279.7	CLEC2L	0.89019	0.000622357	0.0025722	0.824561403508772	0.709009009009009	AML-MRC(4)_T	0	0
ENSG00000235637.1		0.89006	0.0125401	0.034768	0.429824561403509	0.240540540540541	AML-MRC(4)_T	0	0
ENSG00000134873.10	CLDN10	0.88946	0.000474638	0.002028	0.763157894736842	0.821621621621622	AML-MRC(4)_T	0	0
ENSG00000186466.5	AQP7P1	0.88899	0.00111448	0.0042963	0.62280701754386	0.510810810810811	AML-MRC(4)_T	0	0
ENSG00000284719.1		0.88881	1.34259e-14	3.2818e-13	1	0.99009009009009	AML-MRC(4)_T	0	0
ENSG00000215481.9	BCRP3	0.88861	4.79372e-13	9.5155e-12	0.991228070175439	0.972072072072072	AML-MRC(4)_T	0	0
ENSG00000229272.2	LINC03036	0.88785	0.000252771	0.0011595	0.456140350877193	0.49009009009009	AML-MRC(4)_T	0	0
ENSG00000277526.5		0.88759	0.000815878	0.0032582	0.62280701754386	0.501801801801802	AML-MRC(4)_T	0	0
ENSG00000169313.10	P2RY12	0.88736	5.82202e-08	5.5688e-07	1	0.954954954954955	AML-MRC(4)_T	0	0
ENSG00000180871.8	CXCR2	0.88711	9.09192e-09	9.8705e-08	1	0.993693693693694	AML-MRC(4)_T	0	0
ENSG00000169224.13	GCSAML	0.88688	6.57407e-08	6.2292e-07	1	0.996396396396396	AML-MRC(4)_T	0	0
ENSG00000185972.6	CCIN	0.88667	8.3038e-10	1.0543e-08	1	0.966666666666667	AML-MRC(4)_T	0	0
ENSG00000079156.17	OSBPL6	0.88652	4.80402e-06	3.2331e-05	0.982456140350877	0.957657657657658	AML-MRC(4)_T	0	0
ENSG00000141255.13	SPATA22	0.88635	0.07339	0.14827	0.236842105263158	0.283783783783784	AML-MRC(4)_T	0	0
ENSG00000258926.2		0.88597	1.27647e-12	2.3971e-11	1	0.994594594594595	AML-MRC(4)_T	0	0
ENSG00000189058.9	APOD	0.88596	0.00234971	0.0082322	0.842105263157895	0.726126126126126	AML-MRC(4)_T	1	0
ENSG00000253421.1	ZNHIT1P1	0.8858	0.000162785	0.00078428	0.482456140350877	0.372972972972973	AML-MRC(4)_T	0	0
ENSG00000227145.2	IL21-AS1	0.88573	0.000392416	0.0017149	0.578947368421053	0.517117117117117	AML-MRC(4)_T	0	0
ENSG00000235288.3		0.88543	3.50135e-06	2.4252e-05	0.692982456140351	0.552252252252252	AML-MRC(4)_T	0	0
ENSG00000254330.1		0.8852	0.000271439	0.0012371	0.482456140350877	0.437837837837838	AML-MRC(4)_T	0	0
ENSG00000173124.14	ACSM6	0.88513	9.95997e-07	7.65e-06	0.894736842105263	0.873873873873874	AML-MRC(4)_T	0	0
ENSG00000155962.13	CLIC2	0.88476	2.63652e-10	3.6111e-09	1	0.997297297297297	AML-MRC(4)_T	0	0
ENSG00000276176.1	MIR6090	0.88466	0.00164139	0.0060297	0.421052631578947	0.222522522522523	AML-MRC(4)_T	0	0
ENSG00000146197.9	SCUBE3	0.88458	2.14597e-11	3.4254e-10	1	0.998198198198198	AML-MRC(4)_T	0	0
ENSG00000087589.16	CASS4	0.88455	1.86234e-19	8.1941e-18	1	1	AML-MRC(4)_T	0	0
ENSG00000184371.14	CSF1	0.88451	2.26555e-08	2.3101e-07	1	1	AML-MRC(4)_T	1	0
ENSG00000181444.13	ZNF467	0.88438	1.07713e-21	6.2054e-20	1	1	AML-MRC(4)_T	0	1
ENSG00000137225.13	CAPN11	0.88427	2.33862e-12	4.2235e-11	1	1	AML-MRC(4)_T	0	0
ENSG00000230239.1	PDE4DIPP9	0.88423	0.0521963	0.11261	0.201754385964912	0.221621621621622	AML-MRC(4)_T	0	0
ENSG00000224367.6	OACYLP	0.88403	0.000103804	0.00052289	0.657894736842105	0.478378378378378	AML-MRC(4)_T	0	0
ENSG00000231029.2		0.88327	6.44466e-06	4.2378e-05	0.587719298245614	0.542342342342342	AML-MRC(4)_T	0	0
ENSG00000220248.1	ZNF402P	0.883	0.00392259	0.012872	0.359649122807018	0.258558558558559	AML-MRC(4)_T	0	0
ENSG00000165716.11	DIPK1B	0.88284	2.77016e-18	1.0625e-16	1	1	AML-MRC(4)_T	0	0
ENSG00000168461.13	RAB31	0.88266	2.66784e-11	4.1845e-10	1	1	AML-MRC(4)_T	0	0
ENSG00000149527.18	PLCH2	0.88247	3.5879e-13	7.2681e-12	1	0.999099099099099	AML-MRC(4)_T	0	0
ENSG00000244158.1	CALHM6-AS1	0.88238	3.10799e-07	2.6167e-06	0.789473684210526	0.589189189189189	AML-MRC(4)_T	0	0
ENSG00000181408.4	UTS2R	0.8819	4.54775e-06	3.0796e-05	0.789473684210526	0.8	AML-MRC(4)_T	0	0
ENSG00000154134.15	ROBO3	0.8817	5.68944e-14	1.2925e-12	1	0.999099099099099	AML-MRC(4)_T	0	0
ENSG00000287245.1		0.88145	6.82208e-08	6.4455e-07	0.956140350877193	0.795495495495495	AML-MRC(4)_T	0	0
ENSG00000255100.1	TSKU-AS1	0.88137	0.0179861	0.046972	0.298245614035088	0.185585585585586	AML-MRC(4)_T	0	0
ENSG00000249695.6		0.88128	2.81089e-06	1.9825e-05	0.903508771929825	0.892792792792793	AML-MRC(4)_T	0	0
ENSG00000148154.10	UGCG	0.88068	3.55454e-18	1.3427e-16	1	1	AML-MRC(4)_T	0	0
ENSG00000163606.11	CD200R1	0.88036	2.08615e-08	2.1442e-07	1	0.988288288288288	AML-MRC(4)_T	1	0
ENSG00000183813.7	CCR4	0.88017	4.04673e-10	5.4168e-09	1	0.995495495495496	AML-MRC(4)_T	1	0
ENSG00000243234.1		0.88014	2.86175e-07	2.4306e-06	0.771929824561403	0.645945945945946	AML-MRC(4)_T	0	0
ENSG00000248099.4	INSL3	0.88014	1.23446e-16	3.8653e-15	1	0.998198198198198	AML-MRC(4)_T	0	0
ENSG00000242580.1	IGKV1D-43	0.87995	0.000142318	0.00069616	0.780701754385965	0.654054054054054	AML-MRC(4)_T	0	0
ENSG00000269742.1	BNIP3P29	0.87951	6.56302e-06	4.3103e-05	0.815789473684211	0.634234234234234	AML-MRC(4)_T	0	0
ENSG00000236303.4	LINC02646	0.87925	0.00260308	0.0089967	0.394736842105263	0.236036036036036	AML-MRC(4)_T	0	0
ENSG00000235813.1		0.87898	0.00271457	0.0093349	0.342105263157895	0.254054054054054	AML-MRC(4)_T	0	0
ENSG00000233820.2		0.87888	1.04025e-09	1.3025e-08	0.973684210526316	0.954954954954955	AML-MRC(4)_T	0	0
ENSG00000278034.1	MIR6731	0.87857	5.54507e-06	3.6885e-05	0.684210526315789	0.481981981981982	AML-MRC(4)_T	0	0
ENSG00000226031.5	FGF13-AS1	0.87851	0.0158776	0.042383	0.307017543859649	0.300900900900901	AML-MRC(4)_T	0	0
ENSG00000240824.1	MTND3P7	0.8784	0.00766337	0.022886	0.368421052631579	0.201801801801802	AML-MRC(4)_T	0	0
ENSG00000137460.9	FHDC1	0.87837	6.93414e-08	6.5411e-07	1	0.998198198198198	AML-MRC(4)_T	0	0
ENSG00000184611.12	KCNH7	0.87832	5.76164e-09	6.431e-08	0.973684210526316	0.920720720720721	AML-MRC(4)_T	0	0
ENSG00000115592.11	PRKAG3	0.87831	0.000466742	0.0019991	0.578947368421053	0.463963963963964	AML-MRC(4)_T	0	0
ENSG00000259680.5	IGHV3OR16-17	0.87829	0.0023123	0.0081193	0.491228070175439	0.483783783783784	AML-MRC(4)_T	0	0
ENSG00000162949.16	CAPN13	0.87812	0.000144661	0.00070618	0.87719298245614	0.694594594594595	AML-MRC(4)_T	0	0
ENSG00000151715.8	TMEM45B	0.87788	1.32822e-16	4.1436e-15	1	0.998198198198198	AML-MRC(4)_T	0	0
ENSG00000258928.1		0.87774	3.44222e-07	2.877e-06	0.956140350877193	0.933333333333333	AML-MRC(4)_T	0	0
ENSG00000258863.1	SETP1	0.87758	0.000898318	0.00355	0.491228070175439	0.414414414414414	AML-MRC(4)_T	0	0
ENSG00000137699.17	TRIM29	0.87735	0.00179083	0.006505	0.771929824561403	0.665765765765766	AML-MRC(4)_T	0	1
ENSG00000277631.5	PGM5P3-AS1	0.87731	0.000421817	0.0018307	0.614035087719298	0.477477477477477	AML-MRC(4)_T	0	0
ENSG00000162337.12	LRP5	0.87716	1.50294e-19	6.7172e-18	1	1	AML-MRC(4)_T	1	1
ENSG00000146205.14	ANO7	0.87697	6.13372e-09	6.8176e-08	0.991228070175439	0.998198198198198	AML-MRC(4)_T	0	0
ENSG00000230948.1	AURKBP1	0.87655	0.0027091	0.0093186	0.447368421052632	0.281081081081081	AML-MRC(4)_T	0	0
ENSG00000258708.1	SLC25A21-AS1	0.87653	0.00895307	0.026191	0.342105263157895	0.324324324324324	AML-MRC(4)_T	0	0
ENSG00000103355.13	PRSS33	0.87644	2.82852e-05	0.00016185	0.859649122807018	0.802702702702703	AML-MRC(4)_T	0	0
ENSG00000182885.17	ADGRG3	0.8762	1.64204e-10	2.3217e-09	1	0.999099099099099	AML-MRC(4)_T	0	1
ENSG00000137393.10	RNF144B	0.8761	2.75742e-13	5.6614e-12	1	1	AML-MRC(4)_T	0	0
ENSG00000147573.17	TRIM55	0.87565	2.9779e-05	0.00016947	0.596491228070175	0.556756756756757	AML-MRC(4)_T	0	0
ENSG00000007314.12	SCN4A	0.87514	1.41257e-10	2.0113e-09	1	0.989189189189189	AML-MRC(4)_T	0	0
ENSG00000251171.1		0.8749	1.43324e-05	8.7775e-05	0.780701754385965	0.654954954954955	AML-MRC(4)_T	0	0
ENSG00000183762.13	KREMEN1	0.87475	5.7587e-09	6.4294e-08	1	0.997297297297297	AML-MRC(4)_T	0	0
ENSG00000283286.1		0.87437	0.00055538	0.0023274	0.5	0.314414414414414	AML-MRC(4)_T	0	0
ENSG00000181291.8	TMEM132E	0.8742	7.18892e-05	0.00037604	0.815789473684211	0.762162162162162	AML-MRC(4)_T	1	0
ENSG00000205221.12	VIT	0.87418	0.000473737	0.0020248	0.789473684210526	0.727927927927928	AML-MRC(4)_T	0	0
ENSG00000230747.1		0.87416	5.39054e-19	2.2661e-17	0.991228070175439	0.988288288288288	AML-MRC(4)_T	0	0
ENSG00000134460.18	IL2RA	0.87403	2.89245e-07	2.4543e-06	1	0.996396396396396	AML-MRC(4)_T	1	0
ENSG00000109625.19	CPZ	0.87398	0.0529636	0.11394	0.307017543859649	0.211711711711712	AML-MRC(4)_T	1	0
ENSG00000183018.9	SPNS2	0.87382	1.79191e-16	5.4854e-15	1	1	AML-MRC(4)_T	0	0
ENSG00000275012.1		0.8737	0.0112505	0.031719	0.412280701754386	0.204504504504504	AML-MRC(4)_T	0	0
ENSG00000237115.2		0.87368	0.000148625	0.00072326	0.56140350877193	0.361261261261261	AML-MRC(4)_T	0	0
ENSG00000229160.1		0.87367	1.47585e-05	9.0059e-05	0.587719298245614	0.522522522522523	AML-MRC(4)_T	0	0
ENSG00000287903.1		0.87365	0.000161463	0.0007786	0.692982456140351	0.524324324324324	AML-MRC(4)_T	0	0
ENSG00000252763.1	RNU2-31P	0.87335	0.00210559	0.0074869	0.403508771929825	0.311711711711712	AML-MRC(4)_T	0	0
ENSG00000151612.18	ZNF827	0.8727	1.30623e-13	2.8053e-12	1	1	AML-MRC(4)_T	0	1
ENSG00000134193.15	REG4	0.87264	0.000364649	0.0016059	0.719298245614035	0.688288288288288	AML-MRC(4)_T	0	0
ENSG00000211772.11	TRBC2	0.87261	5.4561e-12	9.4056e-11	1	1	AML-MRC(4)_T	0	0
ENSG00000235081.1		0.87238	4.03329e-11	6.1823e-10	1	0.983783783783784	AML-MRC(4)_T	0	0
ENSG00000264215.1		0.87237	0.000328402	0.0014633	0.701754385964912	0.531531531531532	AML-MRC(4)_T	0	0
ENSG00000273983.1	H3C8	0.87198	1.31782e-05	8.134e-05	0.973684210526316	0.88018018018018	AML-MRC(4)_T	0	0
ENSG00000174448.8	STARD6	0.87123	2.41727e-09	2.8518e-08	0.87719298245614	0.763063063063063	AML-MRC(4)_T	0	0
ENSG00000253250.3	C8orf88	0.87102	2.30543e-06	1.6577e-05	0.982456140350877	0.928828828828829	AML-MRC(4)_T	0	0
ENSG00000287136.1		0.87094	8.5104e-05	0.0004372	0.859649122807018	0.661261261261261	AML-MRC(4)_T	0	0
ENSG00000116741.8	RGS2	0.87085	4.30131e-12	7.5218e-11	1	1	AML-MRC(4)_T	0	0
ENSG00000188611.16	ASAH2	0.8707	1.75673e-08	1.8295e-07	0.903508771929825	0.804504504504505	AML-MRC(4)_T	0	0
ENSG00000250902.1	SMAD1-AS1	0.87049	0.000407989	0.0017776	0.482456140350877	0.361261261261261	AML-MRC(4)_T	0	0
ENSG00000158528.12	PPP1R9A	0.8703	0.00026377	0.0012051	0.947368421052632	0.927927927927928	AML-MRC(4)_T	0	0
ENSG00000162599.17	NFIA	0.87025	7.07658e-06	4.6183e-05	1	0.999099099099099	AML-MRC(4)_T	0	1
ENSG00000285382.1		0.87001	9.96165e-13	1.8984e-11	0.947368421052632	0.861261261261261	AML-MRC(4)_T	0	0
ENSG00000239508.1	PLCH1-AS1	0.86965	0.0254514	0.062657	0.315789473684211	0.226126126126126	AML-MRC(4)_T	0	0
ENSG00000179639.10	FCER1A	0.86947	1.98418e-06	1.4475e-05	1	0.998198198198198	AML-MRC(4)_T	0	0
ENSG00000260078.3	MPHOSPH10P1	0.86918	1.11644e-07	1.0196e-06	1	0.982882882882883	AML-MRC(4)_T	0	0
ENSG00000132688.11	NES	0.86906	1.56357e-05	9.4826e-05	0.903508771929825	0.874774774774775	AML-MRC(4)_T	0	0
ENSG00000054598.9	FOXC1	0.86902	0.000115813	0.00057769	1	0.990990990990991	AML-MRC(4)_T	0	1
ENSG00000147676.14	MAL2	0.86901	0.011611	0.032599	0.429824561403509	0.395495495495496	AML-MRC(4)_T	0	0
ENSG00000207595.1	MIR181A2	0.86874	0.000288429	0.0013059	0.587719298245614	0.403603603603604	AML-MRC(4)_T	0	0
ENSG00000196557.13	CACNA1H	0.86833	5.44174e-07	4.3727e-06	1	0.990990990990991	AML-MRC(4)_T	0	0
ENSG00000132958.17	TPTE2	0.86819	1.9746e-10	2.7542e-09	0.982456140350877	0.944144144144144	AML-MRC(4)_T	0	0
ENSG00000256540.1	IQSEC3-AS1	0.86817	5.07211e-05	0.0002742	0.789473684210526	0.796396396396396	AML-MRC(4)_T	0	0
ENSG00000123358.20	NR4A1	0.86816	2.74871e-08	2.7643e-07	1	1	AML-MRC(4)_T	0	1
ENSG00000103089.9	FA2H	0.8679	1.12275e-07	1.0252e-06	0.93859649122807	0.863963963963964	AML-MRC(4)_T	0	0
ENSG00000235310.1	GXYLT1P6	0.86772	0.000199742	0.00094033	0.596491228070175	0.422522522522523	AML-MRC(4)_T	0	0
ENSG00000249798.1	HSD3BP3	0.86699	0.00324247	0.010897	0.394736842105263	0.266666666666667	AML-MRC(4)_T	0	0
ENSG00000137834.15	SMAD6	0.86649	2.11378e-11	3.3766e-10	0.991228070175439	0.997297297297297	AML-MRC(4)_T	0	1
ENSG00000212766.9	EWSAT1	0.86624	0.00214724	0.0076153	0.508771929824561	0.38018018018018	AML-MRC(4)_T	0	0
ENSG00000271820.1		0.86603	1.25355e-07	1.1315e-06	0.815789473684211	0.672072072072072	AML-MRC(4)_T	0	0
ENSG00000282317.1		0.8659	1.63943e-06	1.2131e-05	0.62280701754386	0.523423423423423	AML-MRC(4)_T	0	0
ENSG00000150907.10	FOXO1	0.86584	3.72249e-16	1.0968e-14	1	1	AML-MRC(4)_T	0	1
ENSG00000278239.1		0.8657	0.000225073	0.001046	0.684210526315789	0.496396396396396	AML-MRC(4)_T	0	0
ENSG00000258560.1		0.86559	1.61112e-06	1.1936e-05	0.754385964912281	0.600900900900901	AML-MRC(4)_T	0	0
ENSG00000237238.3	BMS1P10	0.86556	6.64448e-06	4.3584e-05	0.982456140350877	0.916216216216216	AML-MRC(4)_T	0	0
ENSG00000267374.2	MIR924HG	0.86541	6.07441e-07	4.8498e-06	0.956140350877193	0.918018018018018	AML-MRC(4)_T	0	0
ENSG00000279838.1		0.8654	4.82948e-15	1.2511e-13	1	0.997297297297297	AML-MRC(4)_T	0	0
ENSG00000182983.15	ZNF662	0.86538	8.96231e-11	1.3122e-09	1	0.993693693693694	AML-MRC(4)_T	0	1
ENSG00000031081.11	ARHGAP31	0.86491	3.17502e-16	9.414e-15	1	0.999099099099099	AML-MRC(4)_T	0	0
ENSG00000181963.5	OR52K2	0.86407	7.87132e-05	0.00040732	0.903508771929825	0.699099099099099	AML-MRC(4)_T	0	0
ENSG00000196562.14	SULF2	0.86386	1.1984e-10	1.7243e-09	1	1	AML-MRC(4)_T	1	0
ENSG00000198857.3	HSD3BP5	0.8638	2.44483e-08	2.4775e-07	0.929824561403509	0.836936936936937	AML-MRC(4)_T	0	0
ENSG00000276417.1		0.86362	9.17288e-07	7.102e-06	0.807017543859649	0.636936936936937	AML-MRC(4)_T	0	0
ENSG00000251152.1		0.86358	0.0188287	0.048827	0.421052631578947	0.43963963963964	AML-MRC(4)_T	0	0
ENSG00000166979.13	EVA1C	0.86334	3.07817e-12	5.4799e-11	1	0.995495495495496	AML-MRC(4)_T	0	0
ENSG00000130584.12	ZBTB46	0.86314	5.11136e-21	2.7196e-19	1	0.999099099099099	AML-MRC(4)_T	0	1
ENSG00000196131.6	VN1R2	0.86312	0.00153703	0.0056932	0.482456140350877	0.291891891891892	AML-MRC(4)_T	0	0
ENSG00000230637.2		0.86295	1.07742e-15	3.0096e-14	0.982456140350877	0.974774774774775	AML-MRC(4)_T	0	0
ENSG00000268615.1		0.86281	6.4819e-06	4.261e-05	0.701754385964912	0.534234234234234	AML-MRC(4)_T	0	0
ENSG00000105357.19	MYH14	0.86257	0.00052295	0.0022071	0.640350877192982	0.668468468468468	AML-MRC(4)_T	0	0
ENSG00000238420.1	RNU6-437P	0.86247	2.0069e-05	0.00011878	0.692982456140351	0.673873873873874	AML-MRC(4)_T	0	0
ENSG00000241484.10	ARHGAP8	0.86247	3.93044e-06	2.696e-05	0.964912280701754	0.863963963963964	AML-MRC(4)_T	0	0
ENSG00000077327.16	SPAG6	0.86242	0.000861813	0.0034216	0.982456140350877	0.947747747747748	AML-MRC(4)_T	0	0
ENSG00000169994.18	MYO7B	0.86222	1.87483e-08	1.9458e-07	1	0.998198198198198	AML-MRC(4)_T	0	0
ENSG00000239593.1		0.86217	9.38896e-11	1.3713e-09	0.982456140350877	0.957657657657658	AML-MRC(4)_T	0	0
ENSG00000182853.12	VMO1	0.86203	6.78266e-09	7.4879e-08	0.973684210526316	0.962162162162162	AML-MRC(4)_T	0	0
ENSG00000253477.5		0.86203	0.00091938	0.0036248	0.578947368421053	0.40990990990991	AML-MRC(4)_T	0	0
ENSG00000173898.14	SPTBN2	0.86198	7.74311e-11	1.1439e-09	1	0.999099099099099	AML-MRC(4)_T	0	0
ENSG00000130768.15	SMPDL3B	0.86187	1.50242e-13	3.1896e-12	1	0.998198198198198	AML-MRC(4)_T	1	0
ENSG00000249359.3		0.86146	0.00247931	0.0086321	0.403508771929825	0.381981981981982	AML-MRC(4)_T	0	0
ENSG00000268174.1	BNIP3P22	0.86119	1.75043e-05	0.00010502	0.763157894736842	0.538738738738739	AML-MRC(4)_T	0	0
ENSG00000228485.1	GRK5-IT1	0.86111	1.40696e-07	1.2608e-06	0.947368421052632	0.9	AML-MRC(4)_T	0	0
ENSG00000249631.6		0.86099	0.061565	0.12868	0.263157894736842	0.248648648648649	AML-MRC(4)_T	0	0
ENSG00000165168.8	CYBB	0.86097	1.58159e-09	1.9231e-08	1	1	AML-MRC(4)_T	1	0
ENSG00000232810.4	TNF	0.86033	1.15527e-07	1.0517e-06	1	0.999099099099099	AML-MRC(4)_T	0	1
ENSG00000008311.15	AASS	0.86032	4.54318e-06	3.0775e-05	1	0.99009009009009	AML-MRC(4)_T	0	0
ENSG00000144476.6	ACKR3	0.86024	8.93072e-09	9.7104e-08	1	0.995495495495496	AML-MRC(4)_T	0	0
ENSG00000197110.9	IFNL3	0.86017	0.000797257	0.0031935	0.526315789473684	0.401801801801802	AML-MRC(4)_T	0	0
ENSG00000135362.14	PRR5L	0.85964	7.2477e-14	1.6179e-12	1	0.999099099099099	AML-MRC(4)_T	0	0
ENSG00000253998.3	IGKV2-29	0.8596	0.000373195	0.0016396	0.868421052631579	0.825225225225225	AML-MRC(4)_T	0	0
ENSG00000136542.9	GALNT5	0.85934	2.91112e-06	2.0481e-05	0.964912280701754	0.956756756756757	AML-MRC(4)_T	1	0
ENSG00000227487.4	NCAM1-AS1	0.8593	0.00023353	0.0010818	0.894736842105263	0.78018018018018	AML-MRC(4)_T	0	0
ENSG00000130508.11	PXDN	0.85929	0.00245812	0.0085668	0.947368421052632	0.957657657657658	AML-MRC(4)_T	1	0
ENSG00000263167.1		0.85919	7.41893e-05	0.00038674	0.780701754385965	0.6	AML-MRC(4)_T	0	0
ENSG00000237593.1	RPL17P24	0.85901	3.02106e-08	3.0231e-07	0.956140350877193	0.885585585585586	AML-MRC(4)_T	0	0
ENSG00000237036.5	ZEB1-AS1	0.85869	1.56334e-15	4.2991e-14	1	0.998198198198198	AML-MRC(4)_T	0	0
ENSG00000152192.8	POU4F1	0.85857	0.00137958	0.0051805	0.956140350877193	0.927927927927928	AML-MRC(4)_T	0	1
ENSG00000235277.1		0.8585	0.000297877	0.0013435	0.456140350877193	0.356756756756757	AML-MRC(4)_T	0	0
ENSG00000229497.1		0.85812	5.0501e-09	5.677e-08	0.93859649122807	0.822522522522523	AML-MRC(4)_T	0	0
ENSG00000149451.18	ADAM33	0.85803	6.86659e-05	0.0003606	0.789473684210526	0.763063063063063	AML-MRC(4)_T	0	0
ENSG00000186847.6	KRT14	0.85789	0.140143	0.24599	0.149122807017544	0.171171171171171	AML-MRC(4)_T	0	0
ENSG00000253358.1		0.85784	4.71642e-06	3.1786e-05	0.692982456140351	0.665765765765766	AML-MRC(4)_T	0	0
ENSG00000267690.1	LDLRAD4-AS1	0.8574	2.41832e-06	1.7272e-05	0.859649122807018	0.727027027027027	AML-MRC(4)_T	0	0
ENSG00000145349.17	CAMK2D	0.85721	7.43173e-12	1.2587e-10	1	0.999099099099099	AML-MRC(4)_T	0	0
ENSG00000201821.1	RNU4-9P	0.85708	4.1136e-07	3.3855e-06	0.850877192982456	0.869369369369369	AML-MRC(4)_T	0	0
ENSG00000091409.15	ITGA6	0.85707	1.75585e-17	6.0908e-16	1	1	AML-MRC(4)_T	1	0
ENSG00000122870.12	BICC1	0.85695	9.59838e-05	0.00048679	0.87719298245614	0.874774774774775	AML-MRC(4)_T	0	0
ENSG00000162989.5	KCNJ3	0.85622	0.0038949	0.012794	0.570175438596491	0.509009009009009	AML-MRC(4)_T	0	0
ENSG00000253598.3	SLC10A5	0.85616	4.49093e-09	5.0835e-08	0.982456140350877	0.972072072072072	AML-MRC(4)_T	0	0
ENSG00000225802.3	WARS1P1	0.85604	1.86827e-05	0.00011144	0.763157894736842	0.584684684684685	AML-MRC(4)_T	0	0
ENSG00000255250.2		0.85591	1.42644e-06	1.067e-05	0.833333333333333	0.706306306306306	AML-MRC(4)_T	0	0
ENSG00000212348.1	RNU6-1300P	0.8559	0.0346873	0.080873	0.263157894736842	0.218018018018018	AML-MRC(4)_T	0	0
ENSG00000287310.1		0.85586	1.85594e-07	1.6318e-06	0.728070175438597	0.581081081081081	AML-MRC(4)_T	0	0
ENSG00000186654.21	PRR5	0.85566	3.43121e-24	2.4946e-22	1	1	AML-MRC(4)_T	0	0
ENSG00000234132.2		0.85558	0.0247653	0.061269	0.359649122807018	0.176576576576577	AML-MRC(4)_T	0	0
ENSG00000262118.1	MTCO1P28	0.85531	1.22152e-08	1.3028e-07	0.93859649122807	0.878378378378378	AML-MRC(4)_T	0	0
ENSG00000267535.2	LINC00868	0.85524	1.58337e-05	9.5899e-05	0.701754385964912	0.515315315315315	AML-MRC(4)_T	0	0
ENSG00000168356.13	SCN11A	0.85479	1.30885e-10	1.8718e-09	1	0.99009009009009	AML-MRC(4)_T	0	0
ENSG00000204740.11	MALRD1	0.85475	0.000339047	0.001504	0.868421052631579	0.826126126126126	AML-MRC(4)_T	0	0
ENSG00000173762.8	CD7	0.85456	5.24222e-12	9.0701e-11	1	1	AML-MRC(4)_T	1	0
ENSG00000250929.2	LINC01181	0.85455	0.00022111	0.0010302	0.56140350877193	0.401801801801802	AML-MRC(4)_T	0	0
ENSG00000271461.1	CKAP2LP1	0.85455	1.21781e-05	7.5673e-05	0.692982456140351	0.587387387387387	AML-MRC(4)_T	0	0
ENSG00000173369.17	C1QB	0.85429	0.000290852	0.0013159	0.991228070175439	0.968468468468468	AML-MRC(4)_T	0	0
ENSG00000106991.14	ENG	0.85418	9.19973e-29	1.0334e-26	1	1	AML-MRC(4)_T	1	0
ENSG00000229676.3	ZNF492	0.85378	1.7502e-10	2.4631e-09	0.982456140350877	0.979279279279279	AML-MRC(4)_T	0	1
ENSG00000249740.3	OSMR-DT	0.85377	0.00509365	0.016128	0.368421052631579	0.310810810810811	AML-MRC(4)_T	0	0
ENSG00000157617.17	C2CD2	0.85342	9.2147e-33	1.6101e-30	1	1	AML-MRC(4)_T	0	0
ENSG00000196381.11	ZNF781	0.85342	1.53862e-09	1.8756e-08	0.982456140350877	0.943243243243243	AML-MRC(4)_T	0	1
ENSG00000235433.1	MTATP6P17	0.85323	0.000690286	0.0028164	0.5	0.410810810810811	AML-MRC(4)_T	0	0
ENSG00000277391.1	MIR6881	0.8532	0.00152322	0.0056489	0.403508771929825	0.279279279279279	AML-MRC(4)_T	0	0
ENSG00000160469.17	BRSK1	0.85284	7.91714e-17	2.5332e-15	1	0.999099099099099	AML-MRC(4)_T	0	0
ENSG00000248624.1		0.8526	0.0163339	0.043402	0.429824561403509	0.288288288288288	AML-MRC(4)_T	0	0
ENSG00000226963.1		0.85234	0.000330887	0.0014736	0.692982456140351	0.613513513513513	AML-MRC(4)_T	0	0
ENSG00000273443.1		0.85189	4.31305e-05	0.000237	0.912280701754386	0.887387387387387	AML-MRC(4)_T	0	0
ENSG00000199442.1		0.85175	0.032803	0.077282	0.263157894736842	0.176576576576577	AML-MRC(4)_T	0	0
ENSG00000118520.15	ARG1	0.85161	3.54744e-09	4.0752e-08	1	1	AML-MRC(4)_T	0	0
ENSG00000076554.15	TPD52	0.85149	1.7518e-11	2.826e-10	1	1	AML-MRC(4)_T	0	0
ENSG00000256331.1	NIFKP3	0.85136	7.49786e-10	9.5976e-09	1	0.971171171171171	AML-MRC(4)_T	0	0
ENSG00000157800.18	SLC37A3	0.85124	4.69822e-20	2.2489e-18	1	1	AML-MRC(4)_T	0	0
ENSG00000275954.5	TBC1D3F	0.85117	0.0336397	0.078873	0.412280701754386	0.356756756756757	AML-MRC(4)_T	0	0
ENSG00000267476.1		0.85089	1.17518e-09	1.4577e-08	0.982456140350877	0.975675675675676	AML-MRC(4)_T	0	0
ENSG00000267112.1		0.85001	1.45709e-05	8.9119e-05	0.807017543859649	0.663963963963964	AML-MRC(4)_T	0	0
ENSG00000151005.5	TKTL2	0.84993	2.39834e-06	1.7143e-05	0.824561403508772	0.793693693693694	AML-MRC(4)_T	0	0
ENSG00000167014.11	TERB2	0.84953	0.00220126	0.0077841	0.315789473684211	0.344144144144144	AML-MRC(4)_T	0	0
ENSG00000259162.1		0.84941	8.82254e-06	5.6415e-05	0.991228070175439	0.872972972972973	AML-MRC(4)_T	0	0
ENSG00000074660.16	SCARF1	0.8493	6.96728e-27	6.7233e-25	1	1	AML-MRC(4)_T	0	0
ENSG00000196569.13	LAMA2	0.84905	1.48328e-09	1.8134e-08	0.982456140350877	0.99009009009009	AML-MRC(4)_T	1	0
ENSG00000065621.15	GSTO2	0.84903	5.51272e-20	2.6123e-18	1	1	AML-MRC(4)_T	0	0
ENSG00000099337.5	KCNK6	0.84877	6.42991e-18	2.3637e-16	1	1	AML-MRC(4)_T	0	0
ENSG00000162723.10	SLAMF9	0.84874	1.33489e-05	8.2321e-05	0.87719298245614	0.861261261261261	AML-MRC(4)_T	0	0
ENSG00000003137.8	CYP26B1	0.84845	0.000206989	0.00097036	0.745614035087719	0.681981981981982	AML-MRC(4)_T	0	0
ENSG00000169418.10	NPR1	0.84787	0.000348034	0.0015407	0.859649122807018	0.78018018018018	AML-MRC(4)_T	1	0
ENSG00000226330.1	PPP1R15B-AS1	0.84774	1.16877e-13	2.5319e-12	1	0.945945945945946	AML-MRC(4)_T	0	0
ENSG00000238107.1	LINC02806	0.84765	0.000244679	0.0011267	0.666666666666667	0.492792792792793	AML-MRC(4)_T	0	0
ENSG00000196664.5	TLR7	0.84729	1.26897e-08	1.3517e-07	1	0.999099099099099	AML-MRC(4)_T	0	0
ENSG00000273644.1		0.84724	0.00517259	0.016354	0.394736842105263	0.294594594594595	AML-MRC(4)_T	0	0
ENSG00000267224.1		0.84712	0.000282007	0.0012797	0.508771929824561	0.338738738738739	AML-MRC(4)_T	0	0
ENSG00000288595.1		0.84703	0.0013669	0.005141	0.631578947368421	0.626126126126126	AML-MRC(4)_T	0	0
ENSG00000267470.6	ZNF571-AS1	0.84614	2.45298e-14	5.8088e-13	1	0.994594594594595	AML-MRC(4)_T	0	0
ENSG00000228113.7		0.84607	5.70899e-10	7.4447e-09	0.973684210526316	0.938738738738739	AML-MRC(4)_T	0	0
ENSG00000019169.10	MARCO	0.84597	9.42962e-06	5.9936e-05	0.991228070175439	0.965765765765766	AML-MRC(4)_T	0	0
ENSG00000113924.12	HGD	0.84596	2.97346e-13	6.0873e-12	1	0.988288288288288	AML-MRC(4)_T	0	0
ENSG00000227066.2		0.84583	1.03923e-05	6.5477e-05	0.912280701754386	0.858558558558559	AML-MRC(4)_T	0	0
ENSG00000100918.13	REC8	0.84529	2.94213e-20	1.4375e-18	1	1	AML-MRC(4)_T	0	0
ENSG00000235300.4	SKAP1-AS2	0.84517	0.000106787	0.00053632	0.701754385964912	0.616216216216216	AML-MRC(4)_T	0	0
ENSG00000275361.1		0.84445	3.55349e-05	0.00019918	0.657894736842105	0.553153153153153	AML-MRC(4)_T	0	0
ENSG00000286132.1		0.84432	4.17196e-17	1.3732e-15	0.982456140350877	0.974774774774775	AML-MRC(4)_T	0	0
ENSG00000287434.1		0.84418	1.34271e-06	1.0078e-05	0.815789473684211	0.68018018018018	AML-MRC(4)_T	0	0
ENSG00000101445.10	PPP1R16B	0.84397	4.03819e-09	4.6054e-08	1	1	AML-MRC(4)_T	0	0
ENSG00000251129.2	LINC02506	0.84339	0.0910562	0.17605	0.315789473684211	0.434234234234234	AML-MRC(4)_T	0	0
ENSG00000196329.11	GIMAP5	0.84323	1.36063e-10	1.9419e-09	1	0.986486486486487	AML-MRC(4)_T	0	0
ENSG00000197928.10	ZNF677	0.84309	3.20543e-15	8.485e-14	1	0.999099099099099	AML-MRC(4)_T	0	1
ENSG00000231254.2	PCED1CP	0.84307	0.0132483	0.036352	0.263157894736842	0.218918918918919	AML-MRC(4)_T	0	0
ENSG00000253651.1	SOD1P3	0.84301	8.68979e-06	5.5633e-05	0.921052631578947	0.873873873873874	AML-MRC(4)_T	0	0
ENSG00000122733.12	PHF24	0.84297	1.72124e-06	1.267e-05	0.929824561403509	0.809009009009009	AML-MRC(4)_T	0	0
ENSG00000118777.12	ABCG2	0.84288	2.8386e-07	2.4129e-06	1	0.971171171171171	AML-MRC(4)_T	0	0
ENSG00000243232.6	PCDHAC2	0.84259	0.0424695	0.095322	0.263157894736842	0.197297297297297	AML-MRC(4)_T	0	0
ENSG00000109832.14	DDX25	0.84252	2.88668e-06	2.0319e-05	0.859649122807018	0.837837837837838	AML-MRC(4)_T	0	0
ENSG00000069869.16	NEDD4	0.84244	1.90025e-29	2.2987e-27	1	1	AML-MRC(4)_T	0	0
ENSG00000159164.10	SV2A	0.84244	5.33396e-15	1.3751e-13	1	1	AML-MRC(4)_T	1	0
ENSG00000249145.3	LINC02517	0.84237	0.00304047	0.010319	0.491228070175439	0.257657657657658	AML-MRC(4)_T	0	0
ENSG00000175497.17	DPP10	0.84236	0.0063954	0.019605	0.815789473684211	0.759459459459459	AML-MRC(4)_T	0	0
ENSG00000262079.1		0.84232	0.0341991		0.166666666666667	0.172072072072072	AML-MRC(4)_T	0	0
ENSG00000240098.3	RN7SL351P	0.842	1.87148e-10	2.6242e-09	0.929824561403509	0.81981981981982	AML-MRC(4)_T	0	0
ENSG00000271519.1		0.84195	0.000301633	0.0013578	0.552631578947368	0.50990990990991	AML-MRC(4)_T	0	0
ENSG00000100228.12	RAB36	0.84159	1.37397e-12	2.5643e-11	1	0.998198198198198	AML-MRC(4)_T	0	0
ENSG00000164078.13	MST1R	0.84132	2.37874e-09	2.8118e-08	1	0.986486486486487	AML-MRC(4)_T	1	1
ENSG00000213275.2	IFITM9P	0.8411	5.81989e-09	6.4909e-08	0.947368421052632	0.820720720720721	AML-MRC(4)_T	0	0
ENSG00000274893.1		0.84107	0.00155763	0.0057594	0.43859649122807	0.355855855855856	AML-MRC(4)_T	0	0
ENSG00000104177.18	MYEF2	0.84092	8.57333e-06	5.4962e-05	1	0.999099099099099	AML-MRC(4)_T	0	1
ENSG00000200830.1	RN7SKP134	0.84077	0.00288813	0.0098567	0.456140350877193	0.35045045045045	AML-MRC(4)_T	0	0
ENSG00000158859.10	ADAMTS4	0.84069	1.9383e-07	1.7e-06	1	0.997297297297297	AML-MRC(4)_T	0	0
ENSG00000245662.4	LINC02211	0.84045	1.0591e-06	8.0907e-06	0.964912280701754	0.961261261261261	AML-MRC(4)_T	0	0
ENSG00000008086.13	CDKL5	0.84014	1.01819e-11	1.6967e-10	1	0.997297297297297	AML-MRC(4)_T	0	0
ENSG00000166341.8	DCHS1	0.83939	2.15024e-09	2.5552e-08	1	1	AML-MRC(4)_T	1	0
ENSG00000118972.3	FGF23	0.83936	0.00232054	0.0081435	0.421052631578947	0.409009009009009	AML-MRC(4)_T	0	0
ENSG00000254726.3	MEX3A	0.83899	3.96057e-08	3.889e-07	1	0.996396396396396	AML-MRC(4)_T	0	0
ENSG00000214121.4	PRDX1P1	0.83871	7.96131e-09	8.7031e-08	0.87719298245614	0.821621621621622	AML-MRC(4)_T	0	0
ENSG00000235996.1		0.8386	0.000193846	0.00091593	0.807017543859649	0.69009009009009	AML-MRC(4)_T	0	0
ENSG00000100600.15	LGMN	0.83819	9.96979e-11	1.4527e-09	1	1	AML-MRC(4)_T	1	0
ENSG00000223418.1	LIMK2P1	0.83767	0.0117946	0.033009	0.307017543859649	0.23963963963964	AML-MRC(4)_T	0	0
ENSG00000163746.12	PLSCR2	0.83759	1.56755e-07	1.3939e-06	0.93859649122807	0.832432432432432	AML-MRC(4)_T	0	0
ENSG00000182583.12	VCX	0.83755	0.0409128	0.092503	0.315789473684211	0.254954954954955	AML-MRC(4)_T	0	0
ENSG00000242853.3	RN7SL749P	0.83719	4.57273e-06	3.0951e-05	0.807017543859649	0.789189189189189	AML-MRC(4)_T	0	0
ENSG00000081818.4	PCDHB4	0.83675	0.00647155	0.019784	0.596491228070175	0.477477477477477	AML-MRC(4)_T	0	0
ENSG00000080493.18	SLC4A4	0.83655	2.19811e-06	1.5883e-05	0.991228070175439	0.977477477477477	AML-MRC(4)_T	0	0
ENSG00000124140.14	SLC12A5	0.8358	5.3378e-10	6.9993e-09	0.982456140350877	0.982882882882883	AML-MRC(4)_T	1	0
ENSG00000136010.14	ALDH1L2	0.83566	1.597e-08	1.6734e-07	1	0.991891891891892	AML-MRC(4)_T	0	0
ENSG00000167642.13	SPINT2	0.83542	9.5662e-16	2.697e-14	1	1	AML-MRC(4)_T	0	0
ENSG00000254844.4		0.83542	0.00774749	0.023099	0.359649122807018	0.20990990990991	AML-MRC(4)_T	0	0
ENSG00000139780.7	METTL21C	0.83512	0.000371484	0.0016333	0.649122807017544	0.500900900900901	AML-MRC(4)_T	0	0
ENSG00000171649.12	ZIK1	0.83509	1.43054e-18	5.6979e-17	1	0.999099099099099	AML-MRC(4)_T	0	1
ENSG00000287336.1		0.83475	7.36805e-05	0.00038445	0.824561403508772	0.65045045045045	AML-MRC(4)_T	0	0
ENSG00000177303.10	CASKIN2	0.83465	1.26647e-12	2.3804e-11	1	0.999099099099099	AML-MRC(4)_T	0	0
ENSG00000142273.13	CBLC	0.83463	0.0117963	0.033012	0.315789473684211	0.282882882882883	AML-MRC(4)_T	0	0
ENSG00000220785.7	MTMR9LP	0.83383	5.27708e-12	9.123e-11	1	0.998198198198198	AML-MRC(4)_T	0	0
ENSG00000134812.8	CBLIF	0.83379	3.65072e-05	0.00020417	0.798245614035088	0.641441441441441	AML-MRC(4)_T	0	0
ENSG00000080644.16	CHRNA3	0.83374	2.51446e-07	2.162e-06	0.982456140350877	0.869369369369369	AML-MRC(4)_T	1	0
ENSG00000214652.6	ZNF727	0.83374	0.00206851	0.0073736	0.93859649122807	0.890990990990991	AML-MRC(4)_T	0	1
ENSG00000253547.2	TUBAP7	0.83356	0.0122845	0.034151	0.394736842105263	0.242342342342342	AML-MRC(4)_T	0	0
ENSG00000253030.1	MIR2116	0.83344	0.000387147	0.0016952	0.543859649122807	0.406306306306306	AML-MRC(4)_T	0	0
ENSG00000143479.17	DYRK3	0.83303	2.01644e-16	6.1154e-15	1	1	AML-MRC(4)_T	0	0
ENSG00000122852.15	SFTPA1	0.83296	0.000823972	0.0032874	0.728070175438597	0.645945945945946	AML-MRC(4)_T	0	0
ENSG00000215182.8	MUC5AC	0.83287	0.000782142	0.0031403	0.649122807017544	0.687387387387387	AML-MRC(4)_T	0	0
ENSG00000004846.16	ABCB5	0.83272	0.000482094	0.0020553	0.798245614035088	0.651351351351351	AML-MRC(4)_T	0	0
ENSG00000138028.16	CGREF1	0.83205	4.13625e-07	3.4009e-06	1	0.981081081081081	AML-MRC(4)_T	0	0
ENSG00000141505.12	ASGR1	0.83194	1.45455e-15	4.0077e-14	1	0.999099099099099	AML-MRC(4)_T	0	0
ENSG00000223972.5	DDX11L1	0.83168	1.10427e-06	8.41e-06	0.921052631578947	0.774774774774775	AML-MRC(4)_T	0	0
ENSG00000261040.7	WFDC21P	0.83158	9.30411e-09	1.0083e-07	0.947368421052632	0.948648648648649	AML-MRC(4)_T	0	0
ENSG00000179148.10	ALOXE3	0.83156	0.000113871	0.0005688	0.745614035087719	0.713513513513514	AML-MRC(4)_T	0	0
ENSG00000223931.2		0.83129	0.00912619	0.026593	0.385964912280702	0.386486486486486	AML-MRC(4)_T	0	0
ENSG00000200483.1	RNU6-1017P	0.83126	0.00024597	0.0011319	0.719298245614035	0.564864864864865	AML-MRC(4)_T	0	0
ENSG00000286039.1		0.83123	0.000613112	0.0025392	0.535087719298246	0.433333333333333	AML-MRC(4)_T	0	0
ENSG00000198633.10	ZNF534	0.83117	6.73868e-09	7.4432e-08	0.973684210526316	0.924324324324324	AML-MRC(4)_T	0	1
ENSG00000204959.4	ARHGEF34P	0.83093	4.84348e-09	5.4607e-08	0.982456140350877	0.954054054054054	AML-MRC(4)_T	0	0
ENSG00000188582.10	PAQR9	0.83086	0.000308976	0.0013868	0.956140350877193	0.889189189189189	AML-MRC(4)_T	0	0
ENSG00000255808.1	PDE2A-AS1	0.83085	0.00271077	0.0093233	0.5	0.33963963963964	AML-MRC(4)_T	0	0
ENSG00000124743.6	KLHL31	0.83083	6.94445e-12	1.1794e-10	0.991228070175439	0.969369369369369	AML-MRC(4)_T	0	0
ENSG00000233896.2	PDYN-AS1	0.83063	4.03317e-05	0.00022321	0.780701754385965	0.645045045045045	AML-MRC(4)_T	0	0
ENSG00000122574.11	WIPF3	0.8306	2.26173e-05	0.00013233	0.982456140350877	0.895495495495495	AML-MRC(4)_T	0	0
ENSG00000184384.14	MAML2	0.83051	1.56218e-17	5.4502e-16	1	1	AML-MRC(4)_T	0	0
ENSG00000239887.6	C1orf226	0.8305	3.48165e-05	0.00019551	0.973684210526316	0.937837837837838	AML-MRC(4)_T	0	0
ENSG00000267420.1		0.83025	0.0112776	0.031785	0.350877192982456	0.218018018018018	AML-MRC(4)_T	0	0
ENSG00000225807.2		0.83	0.0015537	0.0057474	0.552631578947368	0.427027027027027	AML-MRC(4)_T	0	0
ENSG00000207737.1	MIR181B2	0.8297	0.0169037	0.04462	0.543859649122807	0.416216216216216	AML-MRC(4)_T	0	0
ENSG00000113205.5	PCDHB3	0.82931	0.0272959	0.066427	0.429824561403509	0.372072072072072	AML-MRC(4)_T	0	0
ENSG00000177202.3	SPACA4	0.82924	3.90693e-06	2.6803e-05	0.824561403508772	0.678378378378378	AML-MRC(4)_T	0	0
ENSG00000286172.1	RNVU1-8	0.82894	0.000286152	0.0012968	0.640350877192982	0.67027027027027	AML-MRC(4)_T	0	0
ENSG00000237887.1	RPL23AP32	0.82843	0.000365188	0.0016078	0.614035087719298	0.524324324324324	AML-MRC(4)_T	0	0
ENSG00000287349.1		0.82826	0.00155275	0.0057444	0.403508771929825	0.297297297297297	AML-MRC(4)_T	0	0
ENSG00000139679.15	LPAR6	0.82801	1.69264e-08	1.7684e-07	1	1	AML-MRC(4)_T	0	0
ENSG00000172738.12	TMEM217	0.82765	1.99012e-15	5.3718e-14	1	0.997297297297297	AML-MRC(4)_T	0	0
ENSG00000272311.1	IFNL4P1	0.82762	0.000212878	0.00099562	0.587719298245614	0.404504504504504	AML-MRC(4)_T	0	0
ENSG00000267990.1		0.82753	9.88822e-08	9.1072e-07	0.93859649122807	0.826126126126126	AML-MRC(4)_T	0	0
ENSG00000088808.18	PPP1R13B	0.82723	1.13115e-13	2.4554e-12	1	1	AML-MRC(4)_T	0	0
ENSG00000166825.15	ANPEP	0.82719	1.6152e-13	3.4035e-12	1	1	AML-MRC(4)_T	1	0
ENSG00000260926.3		0.82667	0.000139181	0.00068215	0.587719298245614	0.422522522522523	AML-MRC(4)_T	0	0
ENSG00000163053.11	SLC16A14	0.82664	8.22362e-08	7.6723e-07	1	0.994594594594595	AML-MRC(4)_T	0	0
ENSG00000261863.1	LINC01996	0.82663	0.0228239	0.057278	0.37719298245614	0.209009009009009	AML-MRC(4)_T	0	0
ENSG00000162627.17	SNX7	0.82654	0.000672746	0.002754	0.666666666666667	0.72972972972973	AML-MRC(4)_T	0	0
ENSG00000250910.8	MAP9-AS1	0.82622	0.000157352	0.00076093	0.614035087719298	0.553153153153153	AML-MRC(4)_T	0	0
ENSG00000113140.11	SPARC	0.82612	1.95491e-08	2.02e-07	1	1	AML-MRC(4)_T	0	0
ENSG00000224272.2		0.82604	2.7149e-05	0.00015605	0.973684210526316	0.962162162162162	AML-MRC(4)_T	0	0
ENSG00000084628.10	NKAIN1	0.82601	0.000660365	0.0027106	0.815789473684211	0.761261261261261	AML-MRC(4)_T	0	0
ENSG00000118276.11	B4GALT6	0.82597	5.19927e-20	2.4734e-18	1	0.999099099099099	AML-MRC(4)_T	0	0
ENSG00000276832.2	CDRT15P6	0.82561	2.00527e-11	3.2141e-10	1	0.969369369369369	AML-MRC(4)_T	0	0
ENSG00000105501.12	SIGLEC5	0.82516	5.13362e-11	7.7486e-10	1	0.982882882882883	AML-MRC(4)_T	1	0
ENSG00000182393.3	IFNL1	0.82471	1.38525e-08	1.4642e-07	0.982456140350877	0.84954954954955	AML-MRC(4)_T	0	0
ENSG00000285000.1		0.8247	1.75713e-06	1.2912e-05	0.780701754385965	0.601801801801802	AML-MRC(4)_T	0	0
ENSG00000271079.1	CTAGE15	0.82467	0.000207762	0.00097334	0.535087719298246	0.454954954954955	AML-MRC(4)_T	0	0
ENSG00000258404.1	LINC02320	0.82464	0.000130669	0.000644	0.754385964912281	0.563063063063063	AML-MRC(4)_T	0	0
ENSG00000287401.1		0.82459	4.27712e-09	4.8648e-08	0.956140350877193	0.877477477477478	AML-MRC(4)_T	0	0
ENSG00000229791.1		0.82431	0.0144408	0.039171	0.456140350877193	0.354954954954955	AML-MRC(4)_T	0	0
ENSG00000258602.1	LINC01629	0.82394	0.00813735	0.024112	0.342105263157895	0.274774774774775	AML-MRC(4)_T	0	0
ENSG00000285781.1		0.82394	6.63664e-07	5.2761e-06	0.93859649122807	0.820720720720721	AML-MRC(4)_T	0	0
ENSG00000215760.2	TAF9BP2	0.82342	7.93886e-07	6.2341e-06	0.833333333333333	0.648648648648649	AML-MRC(4)_T	0	0
ENSG00000273162.1		0.82324	7.00919e-15	1.7699e-13	1	0.969369369369369	AML-MRC(4)_T	0	0
ENSG00000253177.2		0.82299	0.0061844	0.019068	0.5	0.434234234234234	AML-MRC(4)_T	0	0
ENSG00000088836.14	SLC4A11	0.82213	1.21272e-08	1.295e-07	1	0.999099099099099	AML-MRC(4)_T	0	0
ENSG00000242759.8	LINC00882	0.82198	3.58107e-07	2.9796e-06	0.921052631578947	0.797297297297297	AML-MRC(4)_T	0	0
ENSG00000288021.1		0.8218	4.94048e-06	3.3165e-05	0.850877192982456	0.62972972972973	AML-MRC(4)_T	0	0
ENSG00000286674.1		0.82177	0.0135553	0.037084	0.359649122807018	0.251351351351351	AML-MRC(4)_T	0	0
ENSG00000287399.1		0.8217	0.00994841	0.028593	0.543859649122807	0.33963963963964	AML-MRC(4)_T	0	0
ENSG00000197617.9	VN1R5	0.82168	4.01436e-06	2.7478e-05	0.859649122807018	0.758558558558559	AML-MRC(4)_T	0	0
ENSG00000181409.14	AATK	0.82152	7.07003e-14	1.5824e-12	1	1	AML-MRC(4)_T	0	0
ENSG00000016402.13	IL20RA	0.82137	0.0263019	0.064429	0.333333333333333	0.284684684684685	AML-MRC(4)_T	0	0
ENSG00000128040.11	SPINK2	0.8213	8.49384e-06	5.451e-05	1	0.993693693693694	AML-MRC(4)_T	0	0
ENSG00000256672.1	LINC02455	0.82112	0.000196319	0.00092606	0.587719298245614	0.40990990990991	AML-MRC(4)_T	0	0
ENSG00000254693.1	CD82-AS1	0.82109	2.26985e-08	2.3139e-07	0.964912280701754	0.881081081081081	AML-MRC(4)_T	0	0
ENSG00000138395.17	CDK15	0.82105	9.79485e-05	0.00049598	0.973684210526316	0.911711711711712	AML-MRC(4)_T	0	0
ENSG00000009694.13	TENM1	0.82046	1.73824e-07	1.5363e-06	1	0.997297297297297	AML-MRC(4)_T	0	0
ENSG00000227188.1	MGAT3-AS1	0.82039	1.43226e-05	8.7727e-05	0.807017543859649	0.657657657657658	AML-MRC(4)_T	0	0
ENSG00000237862.2		0.81997	0.0257229	0.063222	0.298245614035088	0.181981981981982	AML-MRC(4)_T	0	0
ENSG00000163749.17	CCDC158	0.81977	1.93215e-08	1.9994e-07	0.93859649122807	0.884684684684685	AML-MRC(4)_T	0	0
ENSG00000186377.8	CYP4X1	0.81937	7.81245e-05	0.00040482	0.710526315789474	0.663063063063063	AML-MRC(4)_T	0	0
ENSG00000198033.12	TUBA3C	0.81933	0.00962288	0.02781	0.307017543859649	0.283783783783784	AML-MRC(4)_T	0	0
ENSG00000228157.4		0.8193	0.000735336	0.0029775	0.692982456140351	0.611711711711712	AML-MRC(4)_T	0	0
ENSG00000251151.2	HOXC-AS3	0.81917	0.0753192	0.1513	0.114035087719298	0.206306306306306	AML-MRC(4)_T	0	0
ENSG00000249288.1	SLC25A15P5	0.81912	0.0337792	0.079139	0.280701754385965	0.26036036036036	AML-MRC(4)_T	0	0
ENSG00000101307.16	SIRPB1	0.81887	1.38404e-08	1.4636e-07	1	1	AML-MRC(4)_T	1	0
ENSG00000089558.9	KCNH4	0.81876	6.3124e-11	9.4141e-10	1	0.997297297297297	AML-MRC(4)_T	0	0
ENSG00000165995.22	CACNB2	0.81841	3.6584e-15	9.636e-14	1	0.999099099099099	AML-MRC(4)_T	0	0
ENSG00000189120.5	SP6	0.81806	1.12613e-07	1.0276e-06	0.982456140350877	0.959459459459459	AML-MRC(4)_T	0	1
ENSG00000267406.1		0.81775	2.30189e-05	0.00013446	0.728070175438597	0.518018018018018	AML-MRC(4)_T	0	0
ENSG00000244618.3	RN7SL334P	0.81757	2.29285e-09	2.7171e-08	0.973684210526316	0.942342342342342	AML-MRC(4)_T	0	0
ENSG00000109339.24	MAPK10	0.81743	1.03426e-10	1.5013e-09	1	0.995495495495496	AML-MRC(4)_T	0	1
ENSG00000261848.5		0.8174	0.0118257	0.033081	0.350877192982456	0.230630630630631	AML-MRC(4)_T	0	0
ENSG00000196169.15	KIF19	0.81709	4.71696e-07	3.8389e-06	0.964912280701754	0.932432432432432	AML-MRC(4)_T	0	0
ENSG00000160882.13	CYP11B1	0.81693	0.000485257	0.0020671	0.728070175438597	0.503603603603604	AML-MRC(4)_T	0	0
ENSG00000188389.11	PDCD1	0.8168	2.33216e-06	1.6741e-05	1	1	AML-MRC(4)_T	1	0
ENSG00000253930.1	TNFRSF10A-AS1	0.81663	1.68584e-17	5.8527e-16	1	0.993693693693694	AML-MRC(4)_T	0	0
ENSG00000284734.1		0.81635	2.3267e-11	3.6848e-10	0.982456140350877	0.898198198198198	AML-MRC(4)_T	0	0
ENSG00000178882.15	RFLNA	0.81607	1.289e-10	1.8471e-09	1	0.997297297297297	AML-MRC(4)_T	0	0
ENSG00000173530.6	TNFRSF10D	0.81597	1.13503e-18	4.5897e-17	1	1	AML-MRC(4)_T	0	0
ENSG00000255133.2	LINC02721	0.81589	1.40307e-06	1.0509e-05	0.780701754385965	0.66036036036036	AML-MRC(4)_T	0	0
ENSG00000171643.14	S100Z	0.81586	5.43673e-11	8.1886e-10	1	0.993693693693694	AML-MRC(4)_T	0	0
ENSG00000267768.1		0.81583	0.00115813	0.0044428	0.508771929824561	0.354954954954955	AML-MRC(4)_T	0	0
ENSG00000261333.2	CD24P2	0.81576	0.0307157	0.073238	0.368421052631579	0.261261261261261	AML-MRC(4)_T	0	0
ENSG00000173894.11	CBX2	0.81525	1.37564e-14	3.3568e-13	1	1	AML-MRC(4)_T	0	1
ENSG00000237586.3		0.81522	3.74104e-07	3.103e-06	0.947368421052632	0.900900900900901	AML-MRC(4)_T	0	0
ENSG00000157782.9	CABP1	0.81512	9.43313e-06	5.9949e-05	0.842105263157895	0.812612612612613	AML-MRC(4)_T	0	0
ENSG00000280311.1		0.81501	1.17432e-12	2.2141e-11	0.991228070175439	0.93963963963964	AML-MRC(4)_T	0	0
ENSG00000090339.9	ICAM1	0.81471	1.94249e-10	2.7157e-09	1	0.999099099099099	AML-MRC(4)_T	1	1
ENSG00000232677.9	LINC00665	0.81466	5.52827e-12	9.5142e-11	1	1	AML-MRC(4)_T	0	0
ENSG00000171722.13	SPATA46	0.81434	0.00132661	0.0050112	0.552631578947368	0.497297297297297	AML-MRC(4)_T	0	0
ENSG00000275432.1		0.8142	0.00067749	0.0027702	0.640350877192982	0.443243243243243	AML-MRC(4)_T	0	0
ENSG00000272485.1		0.81408	0.000217564	0.0010157	0.543859649122807	0.459459459459459	AML-MRC(4)_T	0	0
ENSG00000287966.1	LARRPM	0.81394	0.000642595	0.0026451	0.736842105263158	0.63963963963964	AML-MRC(4)_T	0	0
ENSG00000233646.1	OR52T1P	0.81381	1.56256e-05	9.4792e-05	0.763157894736842	0.643243243243243	AML-MRC(4)_T	0	0
ENSG00000116106.12	EPHA4	0.81373	1.21748e-08	1.2992e-07	1	0.993693693693694	AML-MRC(4)_T	1	0
ENSG00000248405.10	PRR5-ARHGAP8	0.81373	0.00809469	0.024001	0.403508771929825	0.272972972972973	AML-MRC(4)_T	0	0
ENSG00000204577.11	LILRB3	0.8136	1.96161e-11	3.1525e-10	1	1	AML-MRC(4)_T	0	0
ENSG00000203867.8	RBM20	0.81354	8.49001e-08	7.9035e-07	0.964912280701754	0.953153153153153	AML-MRC(4)_T	0	1
ENSG00000231690.3	LINC00574	0.81344	0.00030702	0.0013792	0.552631578947368	0.402702702702703	AML-MRC(4)_T	0	0
ENSG00000277968.1		0.81325	0.0528492	0.11373	0.271929824561404	0.189189189189189	AML-MRC(4)_T	0	0
ENSG00000231528.3	FAM225A	0.81319	1.96717e-08	2.0317e-07	0.903508771929825	0.924324324324324	AML-MRC(4)_T	0	0
ENSG00000231188.1		0.81316	0.00276727	0.0094931	0.464912280701754	0.291891891891892	AML-MRC(4)_T	0	0
ENSG00000228330.1		0.81315	4.7726e-07	3.879e-06	0.921052631578947	0.764864864864865	AML-MRC(4)_T	0	0
ENSG00000260941.1	LINC00622	0.81307	1.39617e-07	1.2514e-06	0.956140350877193	0.833333333333333	AML-MRC(4)_T	0	0
ENSG00000020633.19	RUNX3	0.81295	2.78161e-15	7.4047e-14	1	1	AML-MRC(4)_T	0	1
ENSG00000243560.3	RN7SL364P	0.81291	1.83408e-08	1.9051e-07	0.929824561403509	0.851351351351351	AML-MRC(4)_T	0	0
ENSG00000178803.12	ADORA2A-AS1	0.81283	2.52344e-09	2.9655e-08	1	0.998198198198198	AML-MRC(4)_T	0	0
ENSG00000170891.11	CYTL1	0.8128	1.23822e-07	1.1205e-06	1	0.992792792792793	AML-MRC(4)_T	0	1
ENSG00000244273.1	PGBD4P1	0.81271	0.000195354	0.00092202	0.947368421052632	0.843243243243243	AML-MRC(4)_T	0	0
ENSG00000146648.19	EGFR	0.81238	0.0101203	0.029012	0.631578947368421	0.637837837837838	AML-MRC(4)_T	1	0
ENSG00000243025.1	MTAPP1	0.81222	0.0179512	0.046892	0.307017543859649	0.233333333333333	AML-MRC(4)_T	0	0
ENSG00000226516.7	FAM138B	0.81221	0.00824827	0.024378	0.403508771929825	0.243243243243243	AML-MRC(4)_T	0	0
ENSG00000237217.1		0.81172	9.37545e-05	0.00047633	0.684210526315789	0.510810810810811	AML-MRC(4)_T	0	0
ENSG00000168158.4	OR2C1	0.81168	4.04131e-06	2.764e-05	0.798245614035088	0.684684684684685	AML-MRC(4)_T	0	0
ENSG00000085719.13	CPNE3	0.81167	3.67836e-21	1.9997e-19	1	1	AML-MRC(4)_T	0	0
ENSG00000159871.15	LYPD5	0.81161	7.09866e-10	9.1251e-09	0.991228070175439	0.966666666666667	AML-MRC(4)_T	0	0
ENSG00000185873.8	TMPRSS11B	0.81145	0.0106714	0.03033	0.368421052631579	0.256756756756757	AML-MRC(4)_T	0	0
ENSG00000277349.1	CICP25	0.81142	5.66322e-05	0.00030253	0.789473684210526	0.663963963963964	AML-MRC(4)_T	0	0
ENSG00000177234.7	LINC01561	0.81093	0.0439276	0.097948	0.298245614035088	0.199099099099099	AML-MRC(4)_T	0	0
ENSG00000259271.1	ANKRD62P1	0.81085	0.0620286	0.12946	0.307017543859649	0.193693693693694	AML-MRC(4)_T	0	0
ENSG00000109944.11	JHY	0.81058	1.069e-12	2.029e-11	1	0.999099099099099	AML-MRC(4)_T	0	0
ENSG00000214369.2	CYB5AP2	0.80979	0.000125812	0.0006223	0.596491228070175	0.443243243243243	AML-MRC(4)_T	0	0
ENSG00000234737.1	KRT18P15	0.80952	0.000119545	0.00059421	0.728070175438597	0.655855855855856	AML-MRC(4)_T	0	0
ENSG00000269043.2		0.8095	0.000240014	0.001107	0.736842105263158	0.524324324324324	AML-MRC(4)_T	0	0
ENSG00000154252.12	GAL3ST2	0.80906	2.57273e-05	0.00014883	1	0.962162162162162	AML-MRC(4)_T	0	0
ENSG00000267338.1		0.809	0.0135683	0.037112	0.350877192982456	0.262162162162162	AML-MRC(4)_T	0	0
ENSG00000164114.19	MAP9	0.80888	1.28637e-07	1.1586e-06	1	0.993693693693694	AML-MRC(4)_T	0	0
ENSG00000123836.15	PFKFB2	0.80886	3.62647e-13	7.3357e-12	1	1	AML-MRC(4)_T	0	0
ENSG00000171631.15	P2RY6	0.80885	7.14774e-09	7.8684e-08	1	0.982882882882883	AML-MRC(4)_T	0	0
ENSG00000244242.2	IFITM10	0.80869	1.55488e-06	1.1556e-05	1	0.994594594594595	AML-MRC(4)_T	0	0
ENSG00000229267.3	SNHG31	0.80868	7.89452e-10	1.0061e-08	0.964912280701754	0.941441441441441	AML-MRC(4)_T	0	0
ENSG00000146373.16	RNF217	0.80841	2.67302e-07	2.285e-06	1	0.99009009009009	AML-MRC(4)_T	0	0
ENSG00000042062.13	RIPOR3	0.80807	3.02084e-07	2.5515e-06	1	1	AML-MRC(4)_T	0	0
ENSG00000231466.2		0.80777	5.03193e-23	3.242e-21	1	0.994594594594595	AML-MRC(4)_T	0	0
ENSG00000174669.12	SLC29A2	0.80749	1.17304e-13	2.5398e-12	1	0.997297297297297	AML-MRC(4)_T	1	0
ENSG00000186567.13	CEACAM19	0.80681	2.85813e-11	4.4664e-10	1	0.995495495495496	AML-MRC(4)_T	0	0
ENSG00000241451.2	RPS27P22	0.80665	0.0382039	0.087497	0.236842105263158	0.193693693693694	AML-MRC(4)_T	0	0
ENSG00000262980.2	OR52L2P	0.80665	0.0153972	0.041353	0.447368421052632	0.290990990990991	AML-MRC(4)_T	0	0
ENSG00000269516.6	CYP4F23P	0.80618	0.016421	0.043588	0.333333333333333	0.245945945945946	AML-MRC(4)_T	0	0
ENSG00000166828.3	SCNN1G	0.80616	0.070259	0.14321	0.201754385964912	0.213513513513514	AML-MRC(4)_T	0	0
ENSG00000181631.7	P2RY13	0.80595	1.33895e-08	1.4202e-07	1	1	AML-MRC(4)_T	0	0
ENSG00000266517.1	MIR4715	0.80541	0.0096683	0.027924	0.403508771929825	0.241441441441441	AML-MRC(4)_T	0	0
ENSG00000115112.8	TFCP2L1	0.80521	4.24144e-05	0.00023342	0.956140350877193	0.982882882882883	AML-MRC(4)_T	0	1
ENSG00000250133.2	HOXC-AS2	0.8052	0.0396422	0.090212	0.228070175438596	0.233333333333333	AML-MRC(4)_T	0	0
ENSG00000106952.7	TNFSF8	0.80514	2.3478e-13	4.8532e-12	1	1	AML-MRC(4)_T	0	0
ENSG00000198626.17	RYR2	0.80475	0.00247301	0.0086123	0.921052631578947	0.73963963963964	AML-MRC(4)_T	0	0
ENSG00000254035.1		0.80457	0.000789102	0.0031647	0.456140350877193	0.426126126126126	AML-MRC(4)_T	0	0
ENSG00000269421.1		0.80451	6.84375e-08	6.4645e-07	0.903508771929825	0.772072072072072	AML-MRC(4)_T	0	0
ENSG00000269303.1	GRAMD1A-AS1	0.80441	8.09063e-07	6.3439e-06	0.859649122807018	0.72972972972973	AML-MRC(4)_T	0	0
ENSG00000256810.2		0.80431	0.00780469	0.023243	0.37719298245614	0.297297297297297	AML-MRC(4)_T	0	0
ENSG00000142224.17	IL19	0.80405	3.05723e-06	2.1442e-05	0.947368421052632	0.873873873873874	AML-MRC(4)_T	0	0
ENSG00000136732.16	GYPC	0.80378	1.56987e-11	2.5538e-10	1	1	AML-MRC(4)_T	0	0
ENSG00000267799.1	MAN1A2P1	0.80374	0.0364047	0.084143	0.289473684210526	0.35045045045045	AML-MRC(4)_T	0	0
ENSG00000279227.1		0.80374	4.45732e-15	1.1618e-13	1	0.999099099099099	AML-MRC(4)_T	0	0
ENSG00000258122.1		0.80361	4.40746e-05	0.00024178	0.649122807017544	0.531531531531532	AML-MRC(4)_T	0	0
ENSG00000154027.19	AK5	0.80348	2.50786e-05	0.00014533	1	0.998198198198198	AML-MRC(4)_T	0	0
ENSG00000104870.13	FCGRT	0.80339	4.16402e-14	9.6244e-13	1	1	AML-MRC(4)_T	1	0
ENSG00000233396.8	LINC01719	0.80336	3.49034e-11	5.3831e-10	0.973684210526316	0.967567567567568	AML-MRC(4)_T	0	0
ENSG00000275725.1		0.80305	0.00924321	0.026877	0.37719298245614	0.255855855855856	AML-MRC(4)_T	0	0
ENSG00000135220.11	UGT2A3	0.80268	0.028224	0.068341	0.271929824561404	0.272972972972973	AML-MRC(4)_T	0	0
ENSG00000253709.1	IGHV1-14	0.80254	0.00423362	0.013745	0.359649122807018	0.327927927927928	AML-MRC(4)_T	0	0
ENSG00000236834.1	LINC00421	0.80252	0.067476	0.13865	0.43859649122807	0.324324324324324	AML-MRC(4)_T	0	0
ENSG00000233718.8	MYCNOS	0.80249	1.62638e-06	1.2041e-05	0.982456140350877	0.920720720720721	AML-MRC(4)_T	0	0
ENSG00000129353.15	SLC44A2	0.80241	2.45064e-23	1.6386e-21	1	1	AML-MRC(4)_T	1	0
ENSG00000250686.2	KHDRBS2-OT1	0.80199	0.00221119	0.0078153	0.464912280701754	0.457657657657658	AML-MRC(4)_T	0	0
ENSG00000128833.13	MYO5C	0.80193	1.38181e-10	1.9708e-09	1	0.999099099099099	AML-MRC(4)_T	0	0
ENSG00000240084.1	MTND4LP10	0.80162	0.0257406	0.063262	0.315789473684211	0.182882882882883	AML-MRC(4)_T	0	0
ENSG00000223669.1		0.80128	1.22694e-06	9.2678e-06	0.894736842105263	0.767567567567568	AML-MRC(4)_T	0	0
ENSG00000016602.9	CLCA4	0.80095	7.50653e-05	0.00039064	0.763157894736842	0.557657657657658	AML-MRC(4)_T	0	0
ENSG00000259842.2	IGHV3OR16-16	0.80094	0.0472641	0.10385	0.175438596491228	0.196396396396396	AML-MRC(4)_T	0	0
ENSG00000230790.2		0.80042	0.00187161	0.0067574	0.473684210526316	0.314414414414414	AML-MRC(4)_T	0	0
ENSG00000268186.1	ZNF114-AS1	0.8002	8.95854e-05	0.00045789	0.771929824561403	0.614414414414414	AML-MRC(4)_T	0	0
ENSG00000187243.16	MAGED4B	0.80012	0.00113862	0.0043781	0.421052631578947	0.372972972972973	AML-MRC(4)_T	0	0
ENSG00000230663.1	FAM224B	0.80009	0.034119	0.079776	0.333333333333333	0.248648648648649	AML-MRC(4)_T	0	0
ENSG00000281831.1		0.80001	2.52243e-07	2.168e-06	0.921052631578947	0.884684684684685	AML-MRC(4)_T	0	0
ENSG00000236047.1	RPL13AP12	0.79989	8.68845e-08	8.0705e-07	0.903508771929825	0.820720720720721	AML-MRC(4)_T	0	0
ENSG00000223573.7	TINCR	0.79988	8.44349e-17	2.6915e-15	1	1	AML-MRC(4)_T	0	0
ENSG00000255007.1	LINC02489	0.79983	0.00638102	0.019568	0.464912280701754	0.316216216216216	AML-MRC(4)_T	0	0
ENSG00000285993.1		0.79943	0.0469908	0.10339	0.307017543859649	0.211711711711712	AML-MRC(4)_T	0	0
ENSG00000154655.16	L3MBTL4	0.7994	2.3288e-05	0.00013586	0.982456140350877	0.973873873873874	AML-MRC(4)_T	0	1
ENSG00000130164.14	LDLR	0.79938	1.59156e-13	3.362e-12	1	1	AML-MRC(4)_T	1	0
ENSG00000249258.2		0.79933	3.7479e-06	2.5821e-05	0.973684210526316	0.842342342342342	AML-MRC(4)_T	0	0
ENSG00000286220.1		0.79836	1.7938e-12	3.3014e-11	0.991228070175439	0.967567567567568	AML-MRC(4)_T	0	0
ENSG00000154928.18	EPHB1	0.79833	3.88866e-07	3.216e-06	1	0.977477477477477	AML-MRC(4)_T	1	0
ENSG00000248538.8	PPP1R3B-DT	0.79833	2.94123e-09	3.4224e-08	0.964912280701754	0.971171171171171	AML-MRC(4)_T	0	0
ENSG00000278885.1		0.79792	0.0403709	0.091551	0.324561403508772	0.168468468468468	AML-MRC(4)_T	0	0
ENSG00000168453.15	HR	0.79788	2.97719e-06	2.0922e-05	1	0.96036036036036	AML-MRC(4)_T	0	1
ENSG00000197632.9	SERPINB2	0.79755	0.000244689	0.0011267	1	0.990990990990991	AML-MRC(4)_T	1	0
ENSG00000268866.1		0.79747	0.000565938	0.0023669	0.552631578947368	0.374774774774775	AML-MRC(4)_T	0	0
ENSG00000277282.1	IGHV1OR21-1	0.79747	0.0119062	0.033274	0.298245614035088	0.293693693693694	AML-MRC(4)_T	0	0
ENSG00000182264.9	IZUMO1	0.79743	2.21553e-06	1.6004e-05	0.921052631578947	0.826126126126126	AML-MRC(4)_T	0	0
ENSG00000228935.1		0.79658	0.0510332	0.11059	0.307017543859649	0.2	AML-MRC(4)_T	0	0
ENSG00000105642.15	KCNN1	0.79613	1.0838e-05	6.8032e-05	0.982456140350877	0.972972972972973	AML-MRC(4)_T	0	0
ENSG00000092964.18	DPYSL2	0.79593	4.90293e-10	6.4811e-09	1	1	AML-MRC(4)_T	0	0
ENSG00000249690.1		0.79579	1.94129e-05	0.00011533	0.842105263157895	0.706306306306306	AML-MRC(4)_T	0	0
ENSG00000269420.5	PLA2G4C-AS1	0.79571	0.00910332	0.026547	0.37719298245614	0.272972972972973	AML-MRC(4)_T	0	0
ENSG00000248279.5	LINC02120	0.79553	0.0051714	0.016352	0.37719298245614	0.25045045045045	AML-MRC(4)_T	0	0
ENSG00000259985.1		0.79535	2.19213e-16	6.6105e-15	1	0.991891891891892	AML-MRC(4)_T	0	0
ENSG00000173432.12	SAA1	0.79511	0.00625659	0.019249	0.421052631578947	0.475675675675676	AML-MRC(4)_T	0	0
ENSG00000206337.12	HCP5	0.79509	1.60089e-15	4.391e-14	1	1	AML-MRC(4)_T	0	0
ENSG00000148908.15	RGS10	0.79496	9.0494e-17	2.8689e-15	1	1	AML-MRC(4)_T	0	0
ENSG00000197421.10	GGT3P	0.79488	0.000292757	0.0013233	0.508771929824561	0.493693693693694	AML-MRC(4)_T	1	0
ENSG00000254952.1	LINC02705	0.79488	2.58509e-06	1.8339e-05	0.947368421052632	0.847747747747748	AML-MRC(4)_T	0	0
ENSG00000230601.7	TEX48	0.79472	0.000179165	0.00085368	0.614035087719298	0.48018018018018	AML-MRC(4)_T	0	0
ENSG00000164125.16	GASK1B	0.79466	3.31292e-06	2.306e-05	0.991228070175439	0.997297297297297	AML-MRC(4)_T	0	0
ENSG00000253966.1		0.79465	3.61309e-05	0.00020223	0.885964912280702	0.772972972972973	AML-MRC(4)_T	0	0
ENSG00000236403.2		0.79464	0.00123552	0.0047048	0.684210526315789	0.495495495495495	AML-MRC(4)_T	0	0
ENSG00000187554.14	TLR5	0.79455	2.35319e-07	2.0316e-06	0.991228070175439	0.992792792792793	AML-MRC(4)_T	0	0
ENSG00000204869.8	IGFL4	0.79448	5.04876e-06	3.3828e-05	0.894736842105263	0.655855855855856	AML-MRC(4)_T	0	0
ENSG00000286614.1		0.79429	0.0222335	0.056031	0.412280701754386	0.374774774774775	AML-MRC(4)_T	0	0
ENSG00000272555.1		0.79418	0.0015492	0.0057352	0.771929824561403	0.608108108108108	AML-MRC(4)_T	0	0
ENSG00000100368.14	CSF2RB	0.79366	6.34556e-16	1.8192e-14	1	1	AML-MRC(4)_T	1	0
ENSG00000177045.10	SIX5	0.79351	2.31474e-07	1.9996e-06	0.964912280701754	0.934234234234234	AML-MRC(4)_T	0	1
ENSG00000267257.1		0.79348	0.00336067	0.011241	0.429824561403509	0.322522522522523	AML-MRC(4)_T	0	0
ENSG00000165507.9	DEPP1	0.79339	5.13404e-09	5.7653e-08	1	0.998198198198198	AML-MRC(4)_T	0	0
ENSG00000214530.9	STARD10	0.79325	7.02327e-20	3.2697e-18	1	1	AML-MRC(4)_T	0	0
ENSG00000230470.1		0.79324	4.06307e-05	0.00022469	0.885964912280702	0.705405405405405	AML-MRC(4)_T	0	0
ENSG00000082438.17	COBLL1	0.79287	1.15192e-09	1.4316e-08	1	1	AML-MRC(4)_T	0	0
ENSG00000179082.3	LINC02913	0.79244	5.40877e-09	6.0594e-08	1	0.934234234234234	AML-MRC(4)_T	0	0
ENSG00000203710.12	CR1	0.79227	8.96623e-08	8.3122e-07	1	1	AML-MRC(4)_T	1	0
ENSG00000267714.2		0.79218	0.000775109	0.0031159	0.535087719298246	0.457657657657658	AML-MRC(4)_T	0	0
ENSG00000185112.6	FAM43A	0.79207	1.93205e-12	3.5298e-11	1	1	AML-MRC(4)_T	0	0
ENSG00000131355.15	ADGRE3	0.79201	2.7569e-06	1.947e-05	0.991228070175439	0.985585585585586	AML-MRC(4)_T	0	0
ENSG00000187848.15	P2RX2	0.79196	9.161e-07	7.0953e-06	0.93859649122807	0.824324324324324	AML-MRC(4)_T	0	0
ENSG00000259444.1		0.79191	0.0239901	0.05964	0.280701754385965	0.220720720720721	AML-MRC(4)_T	0	0
ENSG00000238365.3	RNU7-57P	0.79165	7.21697e-11	1.0684e-09	0.991228070175439	0.862162162162162	AML-MRC(4)_T	0	0
ENSG00000244476.3	ERVFRD-1	0.79151	2.21574e-08	2.2642e-07	1	0.995495495495496	AML-MRC(4)_T	0	0
ENSG00000285709.1		0.79119	0.0199966	0.051341	0.37719298245614	0.181081081081081	AML-MRC(4)_T	0	0
ENSG00000175832.13	ETV4	0.79103	4.5193e-09	5.1128e-08	0.982456140350877	0.99009009009009	AML-MRC(4)_T	0	1
ENSG00000247416.4		0.791	0.0035948	0.011917	0.631578947368421	0.554954954954955	AML-MRC(4)_T	0	0
ENSG00000236324.1	SNX9-AS1	0.79097	0.000315555	0.0014129	0.771929824561403	0.794594594594595	AML-MRC(4)_T	0	0
ENSG00000184156.17	KCNQ3	0.79086	0.000162536	0.00078324	0.93859649122807	0.844144144144144	AML-MRC(4)_T	0	0
ENSG00000172260.15	NEGR1	0.79072	5.45909e-05	0.00029303	1	0.996396396396396	AML-MRC(4)_T	1	0
ENSG00000089127.14	OAS1	0.79065	5.06831e-11	7.6581e-10	1	0.999099099099099	AML-MRC(4)_T	0	0
ENSG00000270876.1	ZNF30-AS1	0.79057	2.38475e-07	2.0559e-06	0.859649122807018	0.693693693693694	AML-MRC(4)_T	0	0
ENSG00000022267.19	FHL1	0.79031	4.25588e-12	7.4454e-11	1	1	AML-MRC(4)_T	0	0
ENSG00000109956.13	B3GAT1	0.79019	4.85009e-07	3.9367e-06	1	0.969369369369369	AML-MRC(4)_T	0	0
ENSG00000202522.1		0.79015	1.51165e-05	9.2072e-05	0.771929824561403	0.55045045045045	AML-MRC(4)_T	0	0
ENSG00000150938.10	CRIM1	0.79004	3.74744e-15	9.8461e-14	1	1	AML-MRC(4)_T	1	0
ENSG00000259645.1		0.78991	0.00563232	0.017576	0.447368421052632	0.344144144144144	AML-MRC(4)_T	0	0
ENSG00000225328.2	LINC01594	0.78969	0.0118315	0.033093	0.263157894736842	0.237837837837838	AML-MRC(4)_T	0	0
ENSG00000105737.9	GRIK5	0.78965	5.20405e-10	6.8408e-09	1	1	AML-MRC(4)_T	0	0
ENSG00000277988.1	FAM30B	0.7895	0.0144983	0.039309	0.421052631578947	0.23963963963964	AML-MRC(4)_T	0	0
ENSG00000236481.1	LINC02195	0.78938	0.0334727	0.078546	0.271929824561404	0.19009009009009	AML-MRC(4)_T	0	0
ENSG00000197594.13	ENPP1	0.7889	4.6605e-05	0.00025395	0.842105263157895	0.781981981981982	AML-MRC(4)_T	1	0
ENSG00000250790.4		0.78888	3.69872e-10	4.9713e-09	0.982456140350877	0.963063063063063	AML-MRC(4)_T	0	0
ENSG00000223027.1		0.78885	3.2872e-05	0.00018543	0.798245614035088	0.763963963963964	AML-MRC(4)_T	0	0
ENSG00000234123.1	RHBDF1P1	0.7887	0.00918815	0.026744	0.412280701754386	0.222522522522523	AML-MRC(4)_T	0	0
ENSG00000012124.17	CD22	0.78862	7.54781e-11	1.1166e-09	1	1	AML-MRC(4)_T	1	0
ENSG00000198467.16	TPM2	0.78825	2.07306e-15	5.585e-14	1	1	AML-MRC(4)_T	0	0
ENSG00000151491.14	EPS8	0.78823	3.00163e-08	3.0051e-07	1	1	AML-MRC(4)_T	0	0
ENSG00000275232.1		0.78787	0.000234038	0.0010838	0.929824561403509	0.740540540540541	AML-MRC(4)_T	0	0
ENSG00000253187.2	HOXA10-AS	0.78778	3.78559e-06	2.6051e-05	1	0.817117117117117	AML-MRC(4)_T	0	0
ENSG00000204764.14	RANBP17	0.78773	2.26545e-06	1.6311e-05	0.982456140350877	0.937837837837838	AML-MRC(4)_T	0	0
ENSG00000286093.1		0.78769	0.000304786	0.0013704	0.684210526315789	0.55045045045045	AML-MRC(4)_T	0	0
ENSG00000243910.8	TUBA4B	0.7875	1.23294e-10	1.7716e-09	1	0.928828828828829	AML-MRC(4)_T	0	0
ENSG00000170289.12	CNGB3	0.78749	1.06104e-09	1.327e-08	0.973684210526316	0.931531531531532	AML-MRC(4)_T	0	0
ENSG00000287652.1		0.78747	0.00962126	0.027807	0.543859649122807	0.346846846846847	AML-MRC(4)_T	0	0
ENSG00000267461.1		0.78722	0.0106813	0.030352	0.508771929824561	0.385585585585586	AML-MRC(4)_T	0	0
ENSG00000199075.1	MIR26A1	0.78708	0.0180033	0.047008	0.359649122807018	0.213513513513514	AML-MRC(4)_T	0	0
ENSG00000272798.1		0.78678	0.000721521	0.0029299	0.631578947368421	0.563963963963964	AML-MRC(4)_T	0	0
ENSG00000119917.14	IFIT3	0.78661	8.60888e-07	6.7069e-06	1	0.999099099099099	AML-MRC(4)_T	0	0
ENSG00000231793.5	DOC2GP	0.78655	8.63005e-13	1.6594e-11	1	0.998198198198198	AML-MRC(4)_T	0	0
ENSG00000274611.3	TBC1D3	0.78594	0.158531	0.27018	0.192982456140351	0.162162162162162	AML-MRC(4)_T	0	0
ENSG00000189420.8	ZFP92	0.78592	3.29726e-12	5.8503e-11	1	0.999099099099099	AML-MRC(4)_T	0	1
ENSG00000173320.12	STOX2	0.78581	0.00041475	0.0018028	0.991228070175439	0.957657657657658	AML-MRC(4)_T	0	0
ENSG00000133519.12	ZDHHC8BP	0.78559	1.43671e-05	8.7936e-05	0.947368421052632	0.876576576576577	AML-MRC(4)_T	0	0
ENSG00000175183.10	CSRP2	0.78544	1.6978e-06	1.2506e-05	1	0.99009009009009	AML-MRC(4)_T	0	0
ENSG00000249693.3	THEGL	0.78537	0.000161223	0.0007778	0.684210526315789	0.59009009009009	AML-MRC(4)_T	0	0
ENSG00000213214.5	ARHGEF35	0.78474	3.72082e-07	3.088e-06	0.921052631578947	0.865765765765766	AML-MRC(4)_T	0	0
ENSG00000260498.6		0.78459	4.53777e-08	4.417e-07	0.929824561403509	0.854954954954955	AML-MRC(4)_T	0	0
ENSG00000286654.1		0.78448	9.05322e-05	0.00046217	0.684210526315789	0.585585585585586	AML-MRC(4)_T	0	0
ENSG00000254415.3	SIGLEC14	0.78447	2.72805e-09	3.1909e-08	0.991228070175439	0.984684684684685	AML-MRC(4)_T	0	0
ENSG00000199400.1	RNY4P19	0.78441	0.000735813	0.0029787	0.587719298245614	0.497297297297297	AML-MRC(4)_T	0	0
ENSG00000254717.2	GLYATL1P2	0.78438	0.0258889	0.063575	0.289473684210526	0.237837837837838	AML-MRC(4)_T	0	0
ENSG00000166669.13	ATF7IP2	0.78425	1.73576e-23	1.168e-21	1	1	AML-MRC(4)_T	0	0
ENSG00000225964.6	NRIR	0.78412	3.07976e-09	3.5698e-08	1	0.996396396396396	AML-MRC(4)_T	0	0
ENSG00000239590.1	OR1J4	0.78412	0.0117691	0.032953	0.491228070175439	0.377477477477477	AML-MRC(4)_T	0	0
ENSG00000018280.17	SLC11A1	0.78411	3.33506e-08	3.3131e-07	1	1	AML-MRC(4)_T	0	0
ENSG00000158806.14	NPM2	0.78399	4.19792e-10	5.6033e-09	1	1	AML-MRC(4)_T	0	0
ENSG00000132832.10		0.78394	7.76453e-06	5.024e-05	0.728070175438597	0.575675675675676	AML-MRC(4)_T	0	0
ENSG00000120949.15	TNFRSF8	0.78384	3.61759e-09	4.1536e-08	1	0.993693693693694	AML-MRC(4)_T	1	0
ENSG00000271009.3		0.78334	2.1539e-06	1.5596e-05	0.894736842105263	0.828828828828829	AML-MRC(4)_T	0	0
ENSG00000224228.2		0.78268	0.00168138	0.0061569	0.517543859649123	0.340540540540541	AML-MRC(4)_T	0	0
ENSG00000136275.10	PKD1L1-AS1	0.78217	0.0602475	0.12645	0.271929824561404	0.186486486486486	AML-MRC(4)_T	0	0
ENSG00000168748.14	CA7	0.78196	0.000152009	0.00073813	0.701754385964912	0.62972972972973	AML-MRC(4)_T	0	0
ENSG00000267142.1		0.78177	0.0161844	0.043067	0.368421052631579	0.279279279279279	AML-MRC(4)_T	0	0
ENSG00000126822.17	PLEKHG3	0.78146	5.2724e-10	6.9264e-09	1	1	AML-MRC(4)_T	0	0
ENSG00000237512.6	UNC5B-AS1	0.78116	0.000145581	0.0007104	0.719298245614035	0.576576576576577	AML-MRC(4)_T	0	0
ENSG00000252404.1		0.78108	0.00435806	0.014098	0.578947368421053	0.366666666666667	AML-MRC(4)_T	0	0
ENSG00000274114.2	ALOX15P1	0.78082	2.95479e-09	3.4353e-08	0.982456140350877	0.966666666666667	AML-MRC(4)_T	0	0
ENSG00000072163.20	LIMS2	0.78074	8.42837e-10	1.0686e-08	1	0.999099099099099	AML-MRC(4)_T	0	0
ENSG00000112852.7	PCDHB2	0.78036	0.020273	0.051923	0.535087719298246	0.532432432432432	AML-MRC(4)_T	0	0
ENSG00000246898.1	LINC00920	0.78019	4.66893e-13	9.2982e-12	1	0.991891891891892	AML-MRC(4)_T	0	0
ENSG00000287515.1		0.77961	0.0914721	0.17667	0.228070175438596	0.214414414414414	AML-MRC(4)_T	0	0
ENSG00000203395.2		0.7795	7.72387e-08	7.2427e-07	0.973684210526316	0.972972972972973	AML-MRC(4)_T	0	0
ENSG00000264954.2	PRR29-AS1	0.77928	2.34518e-10	3.2371e-09	1	0.959459459459459	AML-MRC(4)_T	0	0
ENSG00000222419.1	RNA5SP511	0.77921	0.0248437	0.061414	0.324561403508772	0.237837837837838	AML-MRC(4)_T	0	0
ENSG00000220517.2	ASS1P1	0.77914	9.55022e-14	2.0956e-12	1	0.998198198198198	AML-MRC(4)_T	0	0
ENSG00000134070.5	IRAK2	0.7791	2.36522e-09	2.7974e-08	1	0.999099099099099	AML-MRC(4)_T	0	1
ENSG00000243469.1	RPL7P51	0.77898	1.88505e-05	0.00011235	0.763157894736842	0.623423423423423	AML-MRC(4)_T	0	0
ENSG00000130035.9	GALNT8	0.77877	5.30092e-08	5.106e-07	0.93859649122807	0.902702702702703	AML-MRC(4)_T	0	0
ENSG00000178503.6	NECAP1P1	0.77862	3.10751e-05	0.00017611	0.640350877192982	0.618918918918919	AML-MRC(4)_T	0	0
ENSG00000231873.2		0.77841	0.0127679	0.035264	0.315789473684211	0.237837837837838	AML-MRC(4)_T	0	0
ENSG00000112981.5	NME5	0.77833	0.000377432	0.0016567	0.675438596491228	0.630630630630631	AML-MRC(4)_T	0	0
ENSG00000255554.1	OR7E1P	0.77774	0.0192291	0.04968	0.342105263157895	0.210810810810811	AML-MRC(4)_T	0	0
ENSG00000147697.9	GSDMC	0.77737	0.000540635	0.0022741	0.842105263157895	0.722522522522522	AML-MRC(4)_T	0	0
ENSG00000248472.8	DDX11L9	0.77705	1.21545e-05	7.5548e-05	0.710526315789474	0.636936936936937	AML-MRC(4)_T	0	0
ENSG00000234362.6	LINC01914	0.77678	0.0204746	0.052382	0.350877192982456	0.296396396396396	AML-MRC(4)_T	0	0
ENSG00000064300.9	NGFR	0.77676	6.3246e-06	4.1705e-05	0.982456140350877	0.98018018018018	AML-MRC(4)_T	0	0
ENSG00000100276.10	RASL10A	0.7764	1.96012e-10	2.7377e-09	1	0.997297297297297	AML-MRC(4)_T	0	0
ENSG00000106780.9	MEGF9	0.77624	1.1121e-16	3.5081e-15	1	1	AML-MRC(4)_T	0	0
ENSG00000221025.1	MIR1250	0.77621	5.05057e-05	0.00027317	0.807017543859649	0.611711711711712	AML-MRC(4)_T	0	0
ENSG00000240268.6	MOXD2P	0.77608	0.0177558	0.046462	0.359649122807018	0.209009009009009	AML-MRC(4)_T	0	0
ENSG00000149212.12	SESN3	0.77595	8.95119e-13	1.7158e-11	1	1	AML-MRC(4)_T	0	0
ENSG00000107863.18	ARHGAP21	0.77593	1.47942e-11	2.415e-10	1	1	AML-MRC(4)_T	0	0
ENSG00000287822.1		0.77576	0.00124819	0.0047497	0.736842105263158	0.561261261261261	AML-MRC(4)_T	0	0
ENSG00000160396.9	HIPK4	0.77561	2.24407e-11	3.5686e-10	0.982456140350877	0.965765765765766	AML-MRC(4)_T	0	0
ENSG00000224660.2	SH3BP5-AS1	0.7755	2.37388e-19	1.0285e-17	1	0.999099099099099	AML-MRC(4)_T	0	0
ENSG00000283527.1		0.77546	0.00341627	0.0114	0.464912280701754	0.371171171171171	AML-MRC(4)_T	0	0
ENSG00000174482.10	LINGO2	0.77529	0.00218227	0.0077214	0.798245614035088	0.682882882882883	AML-MRC(4)_T	0	0
ENSG00000285621.1		0.77496	0.000596695	0.0024799	0.587719298245614	0.646846846846847	AML-MRC(4)_T	0	0
ENSG00000257858.1	MTND1P24	0.77483	0.0773103	0.15445	0.271929824561404	0.264864864864865	AML-MRC(4)_T	0	0
ENSG00000267506.5		0.77469	0.00144734	0.005403	0.859649122807018	0.831531531531532	AML-MRC(4)_T	0	0
ENSG00000133115.12	STOML3	0.77467	0.00284742	0.0097357	0.657894736842105	0.599099099099099	AML-MRC(4)_T	0	0
ENSG00000227868.6	TEX46	0.77446	9.85036e-06	6.2349e-05	0.736842105263158	0.582882882882883	AML-MRC(4)_T	0	0
ENSG00000254697.1	COPS8P3	0.77419	0.0198538		0.333333333333333	0.193693693693694	AML-MRC(4)_T	0	0
ENSG00000231943.9	PGM5P4-AS1	0.77418	0.00257218	0.0089066	0.649122807017544	0.516216216216216	AML-MRC(4)_T	0	0
ENSG00000234711.1	TUBB8P11	0.77398	0.000390246	0.001707	0.728070175438597	0.505405405405405	AML-MRC(4)_T	0	0
ENSG00000280014.1		0.77398	1.63242e-08	1.7093e-07	0.947368421052632	0.912612612612613	AML-MRC(4)_T	0	0
ENSG00000278727.1		0.77369	3.51676e-09	4.0422e-08	0.982456140350877	0.925225225225225	AML-MRC(4)_T	0	0
ENSG00000237940.3	LINC01238	0.77361	6.93568e-13	1.3533e-11	1	1	AML-MRC(4)_T	0	0
ENSG00000256533.1		0.77348	0.00307751	0.010424	0.385964912280702	0.384684684684685	AML-MRC(4)_T	0	0
ENSG00000117091.10	CD48	0.77329	4.26916e-13	8.5381e-12	1	0.999099099099099	AML-MRC(4)_T	1	0
ENSG00000280097.1		0.77296	0.000422553	0.0018334	0.508771929824561	0.427927927927928	AML-MRC(4)_T	0	0
ENSG00000275713.2	H2BC9	0.77281	3.80059e-06	2.6141e-05	1	0.974774774774775	AML-MRC(4)_T	0	0
ENSG00000168056.17	LTBP3	0.77267	2.74791e-16	8.1934e-15	1	1	AML-MRC(4)_T	1	0
ENSG00000253115.1		0.77242	0.0418512		0.315789473684211	0.164864864864865	AML-MRC(4)_T	0	0
ENSG00000101017.14	CD40	0.77211	1.37845e-13	2.9485e-12	1	0.999099099099099	AML-MRC(4)_T	1	1
ENSG00000237720.2		0.77203	0.00932898	0.027088	0.403508771929825	0.336936936936937	AML-MRC(4)_T	0	0
ENSG00000217801.10		0.7716	8.06936e-07	6.3319e-06	1	0.999099099099099	AML-MRC(4)_T	0	0
ENSG00000197249.14	SERPINA1	0.77142	1.92049e-06	1.4042e-05	1	0.999099099099099	AML-MRC(4)_T	1	0
ENSG00000265487.1		0.77126	0.00490017	0.015589	0.394736842105263	0.31981981981982	AML-MRC(4)_T	0	0
ENSG00000174599.5	TRAM1L1	0.77121	0.0142986	0.038834	0.456140350877193	0.427027027027027	AML-MRC(4)_T	0	0
ENSG00000107957.16	SH3PXD2A	0.77087	6.8622e-15	1.7374e-13	1	1	AML-MRC(4)_T	0	0
ENSG00000159166.15	LAD1	0.77087	0.0562272	0.11962	0.289473684210526	0.277477477477477	AML-MRC(4)_T	0	0
ENSG00000256325.1		0.77083	2.69225e-08	2.7101e-07	0.964912280701754	0.968468468468468	AML-MRC(4)_T	0	0
ENSG00000284678.1	LINC02811	0.77078	2.81511e-09	3.2846e-08	0.973684210526316	0.886486486486487	AML-MRC(4)_T	0	0
ENSG00000234848.1		0.77076	4.23356e-10	5.6473e-09	0.973684210526316	0.878378378378378	AML-MRC(4)_T	0	0
ENSG00000281386.1		0.77061	0.0552223	0.11788	0.228070175438596	0.168468468468468	AML-MRC(4)_T	0	0
ENSG00000105246.6	EBI3	0.76983	5.09836e-06	3.4122e-05	1	0.973873873873874	AML-MRC(4)_T	0	0
ENSG00000215765.3		0.76971	0.000457113	0.001963	0.631578947368421	0.47027027027027	AML-MRC(4)_T	0	0
ENSG00000198732.11	SMOC1	0.76932	0.000697414	0.0028418	0.868421052631579	0.743243243243243	AML-MRC(4)_T	0	0
ENSG00000287778.1		0.76932	4.30774e-05	0.00023677	0.956140350877193	0.936036036036036	AML-MRC(4)_T	0	0
ENSG00000120318.16	ARAP3	0.76912	2.08513e-09	2.4834e-08	1	1	AML-MRC(4)_T	0	0
ENSG00000174611.12	KY	0.76911	4.85659e-08	4.709e-07	1	0.982882882882883	AML-MRC(4)_T	0	0
ENSG00000115507.10	OTX1	0.76904	0.000769946	0.0030984	0.894736842105263	0.788288288288288	AML-MRC(4)_T	0	1
ENSG00000249737.1		0.76894	0.00315647	0.010657	0.385964912280702	0.288288288288288	AML-MRC(4)_T	0	0
ENSG00000167984.18	NLRC3	0.76861	1.06741e-19	4.8214e-18	1	1	AML-MRC(4)_T	0	1
ENSG00000142185.16	TRPM2	0.76852	1.34102e-15	3.7045e-14	1	1	AML-MRC(4)_T	0	0
ENSG00000126266.3	FFAR1	0.76845	3.6628e-05	0.00020474	0.947368421052632	0.928828828828829	AML-MRC(4)_T	0	0
ENSG00000227719.1		0.7684	5.66437e-07	4.5404e-06	0.964912280701754	0.912612612612613	AML-MRC(4)_T	0	0
ENSG00000169896.18	ITGAM	0.76824	4.50747e-11	6.867e-10	1	1	AML-MRC(4)_T	1	0
ENSG00000215866.8	LINC01356	0.76822	0.0015927	0.0058681	0.543859649122807	0.451351351351351	AML-MRC(4)_T	0	0
ENSG00000241939.3	RN7SL517P	0.76818	2.85639e-07	2.4266e-06	0.947368421052632	0.921621621621622	AML-MRC(4)_T	0	0
ENSG00000286504.1		0.76741	3.62803e-05	0.00020301	0.912280701754386	0.833333333333333	AML-MRC(4)_T	0	0
ENSG00000126218.12	F10	0.76724	1.65613e-06	1.2238e-05	0.894736842105263	0.801801801801802	AML-MRC(4)_T	0	0
ENSG00000286677.1		0.76687	1.07966e-12	2.0473e-11	1	0.982882882882883	AML-MRC(4)_T	0	0
ENSG00000081479.15	LRP2	0.76682	6.76184e-05	0.00035559	0.912280701754386	0.871171171171171	AML-MRC(4)_T	1	0
ENSG00000267723.1		0.76679	4.13241e-08	4.0512e-07	0.956140350877193	0.837837837837838	AML-MRC(4)_T	0	0
ENSG00000260725.1		0.76659	0.0150477	0.040555	0.412280701754386	0.300900900900901	AML-MRC(4)_T	0	0
ENSG00000233461.6		0.7663	1.67228e-19	7.4349e-18	1	0.999099099099099	AML-MRC(4)_T	0	0
ENSG00000197308.9	GATA3-AS1	0.76594	0.00257384	0.0089116	0.447368421052632	0.38018018018018	AML-MRC(4)_T	0	0
ENSG00000226686.8	LINC01535	0.76526	9.10623e-07	7.0607e-06	0.982456140350877	0.96036036036036	AML-MRC(4)_T	0	0
ENSG00000127129.10	EDN2	0.76521	4.21805e-05	0.00023235	0.710526315789474	0.65045045045045	AML-MRC(4)_T	0	0
ENSG00000254554.1	ADM-DT	0.76516	1.73583e-07	1.5345e-06	0.991228070175439	0.912612612612613	AML-MRC(4)_T	0	0
ENSG00000231461.1	HLA-DPA2	0.76515	6.44071e-05	0.00034017	0.833333333333333	0.738738738738739	AML-MRC(4)_T	0	0
ENSG00000188761.13	BCL2L15	0.76513	1.5473e-13	3.2766e-12	1	0.998198198198198	AML-MRC(4)_T	0	0
ENSG00000212418.1	RNY4P36	0.76461	0.000184791	0.00087812	0.701754385964912	0.641441441441441	AML-MRC(4)_T	0	0
ENSG00000231777.1	MTND4P21	0.7645	0.0801637	0.15895	0.289473684210526	0.283783783783784	AML-MRC(4)_T	0	0
ENSG00000229258.6	LPGAT1-AS1	0.76422	3.9203e-08	3.8522e-07	0.87719298245614	0.736936936936937	AML-MRC(4)_T	0	0
ENSG00000137801.11	THBS1	0.76416	0.000602684	0.0024994	1	1	AML-MRC(4)_T	1	0
ENSG00000265552.1		0.76402	0.00307494	0.010417	0.526315789473684	0.389189189189189	AML-MRC(4)_T	0	0
ENSG00000261070.1		0.76397	0.000111616	0.00055832	0.763157894736842	0.618018018018018	AML-MRC(4)_T	0	0
ENSG00000254288.1		0.76366	1.44404e-07	1.2919e-06	0.929824561403509	0.845045045045045	AML-MRC(4)_T	0	0
ENSG00000125089.17	SH3TC1	0.7636	4.78892e-17	1.5653e-15	1	1	AML-MRC(4)_T	0	0
ENSG00000225724.1	ASH2LP3	0.76256	2.90979e-05	0.00016592	0.789473684210526	0.6	AML-MRC(4)_T	0	0
ENSG00000239079.1		0.76248	0.000335921	0.0014931	0.754385964912281	0.682882882882883	AML-MRC(4)_T	0	0
ENSG00000200795.1	RNU4-1	0.76243	5.01706e-05	0.00027157	0.929824561403509	0.9	AML-MRC(4)_T	0	0
ENSG00000232216.1	IGHV3-43	0.76228	8.83315e-05	0.00045208	0.973684210526316	0.927027027027027	AML-MRC(4)_T	0	0
ENSG00000164841.5	TMEM74	0.76225	0.000315902	0.001414	0.833333333333333	0.818018018018018	AML-MRC(4)_T	0	0
ENSG00000254251.1		0.7622	0.0197389	0.050769	0.333333333333333	0.279279279279279	AML-MRC(4)_T	0	0
ENSG00000260650.1		0.7621	0.000477843	0.0020403	0.649122807017544	0.443243243243243	AML-MRC(4)_T	0	0
ENSG00000234999.1	SNRPCP19	0.76187	4.61959e-05	0.00025198	0.692982456140351	0.657657657657658	AML-MRC(4)_T	0	0
ENSG00000143515.19	ATP8B2	0.76181	3.3939e-24	2.476e-22	1	1	AML-MRC(4)_T	0	0
ENSG00000124839.13	RAB17	0.76179	0.000183057	0.00087037	0.956140350877193	0.9	AML-MRC(4)_T	0	0
ENSG00000169618.7	PROKR1	0.7616	1.07507e-07	9.8503e-07	0.894736842105263	0.807207207207207	AML-MRC(4)_T	0	0
ENSG00000166926.8	MS4A6E	0.76155	7.04357e-05	0.00036911	0.798245614035088	0.685585585585586	AML-MRC(4)_T	0	0
ENSG00000196415.10	PRTN3	0.76151	7.24625e-05	0.00037872	1	1	AML-MRC(4)_T	0	0
ENSG00000088992.18	TESC	0.7615	5.357e-12	9.246e-11	1	1	AML-MRC(4)_T	0	0
ENSG00000228065.11	LINC01515	0.76149	1.18413e-05	7.3796e-05	0.956140350877193	0.921621621621622	AML-MRC(4)_T	0	0
ENSG00000081853.15	PCDHGA2	0.76147	0.000294517	0.0013302	0.885964912280702	0.811711711711712	AML-MRC(4)_T	0	0
ENSG00000165795.23	NDRG2	0.76136	4.53979e-11	6.9113e-10	1	1	AML-MRC(4)_T	0	0
ENSG00000288524.1		0.76135	0.00488425	0.015547	0.789473684210526	0.671171171171171	AML-MRC(4)_T	0	0
ENSG00000054523.18	KIF1B	0.76132	1.878e-22	1.1556e-20	1	1	AML-MRC(4)_T	0	0
ENSG00000089159.16	PXN	0.76126	1.55172e-21	8.8081e-20	1	1	AML-MRC(4)_T	0	0
ENSG00000176170.14	SPHK1	0.76094	2.06317e-10	2.8731e-09	1	1	AML-MRC(4)_T	0	1
ENSG00000183785.15	TUBA8	0.76044	1.19204e-11	1.9717e-10	1	0.963063063063063	AML-MRC(4)_T	0	0
ENSG00000116667.15	C1orf21	0.76008	2.50932e-09	2.9505e-08	1	1	AML-MRC(4)_T	0	0
ENSG00000183432.6	ZBTB8OSP1	0.75999	0.000193929	0.00091621	0.62280701754386	0.535135135135135	AML-MRC(4)_T	0	0
ENSG00000159618.16	ADGRG5	0.75983	2.77944e-11	4.3515e-10	1	0.999099099099099	AML-MRC(4)_T	0	0
ENSG00000162614.19	NEXN	0.75961	1.44144e-10	2.051e-09	1	1	AML-MRC(4)_T	0	0
ENSG00000230283.1	RPS12P24	0.75947	0.018396	0.047878	0.350877192982456	0.279279279279279	AML-MRC(4)_T	0	0
ENSG00000163563.8	MNDA	0.75942	3.38675e-08	3.3621e-07	1	1	AML-MRC(4)_T	0	0
ENSG00000196872.12	CRACDL	0.75922	1.41127e-06	1.0562e-05	0.991228070175439	0.97027027027027	AML-MRC(4)_T	0	0
ENSG00000223795.2		0.7592	0.0659778	0.13621	0.219298245614035	0.181081081081081	AML-MRC(4)_T	0	0
ENSG00000087303.18	NID2	0.75832	2.06711e-12	3.7636e-11	1	0.996396396396396	AML-MRC(4)_T	1	0
ENSG00000185053.14	SGCZ	0.75785	0.083246	0.16389	0.201754385964912	0.254954954954955	AML-MRC(4)_T	1	0
ENSG00000201231.1	RNU4-50P	0.75783	4.3311e-05	0.00023777	0.701754385964912	0.645045045045045	AML-MRC(4)_T	0	0
ENSG00000228522.2		0.75768	0.00173451	0.0063242	0.666666666666667	0.564864864864865	AML-MRC(4)_T	0	0
ENSG00000099998.18	GGT5	0.75737	8.55362e-07	6.6699e-06	1	0.998198198198198	AML-MRC(4)_T	1	0
ENSG00000154143.3	PANX3	0.75731	0.000614324	0.0025425	0.543859649122807	0.487387387387387	AML-MRC(4)_T	0	0
ENSG00000267623.3		0.75728	0.000453515	0.0019507	0.675438596491228	0.518918918918919	AML-MRC(4)_T	0	0
ENSG00000255476.1		0.75723	0.000335939	0.0014931	0.640350877192982	0.545945945945946	AML-MRC(4)_T	0	0
ENSG00000288039.1		0.75675	0.00035088	0.0015517	0.684210526315789	0.534234234234234	AML-MRC(4)_T	0	0
ENSG00000135333.14	EPHA7	0.75674	0.0912205	0.17629	0.210526315789474	0.262162162162162	AML-MRC(4)_T	0	0
ENSG00000286519.1		0.75658	0.0553604	0.11809	0.219298245614035	0.204504504504504	AML-MRC(4)_T	0	0
ENSG00000228261.1	ITPRIP-AS1	0.75655	1.25733e-09	1.5537e-08	1	0.991891891891892	AML-MRC(4)_T	0	0
ENSG00000282834.1		0.75608	2.53321e-07	2.1768e-06	0.973684210526316	0.916216216216216	AML-MRC(4)_T	0	0
ENSG00000184313.20	MROH7	0.75602	3.1932e-11	4.9572e-10	1	0.993693693693694	AML-MRC(4)_T	0	0
ENSG00000196405.13	EVL	0.75594	5.69596e-22	3.3543e-20	1	1	AML-MRC(4)_T	0	0
ENSG00000288107.1		0.75574	1.23261e-05	7.6525e-05	0.807017543859649	0.763963963963964	AML-MRC(4)_T	0	0
ENSG00000248150.1	LINC02150	0.75573	2.74003e-05	0.00015738	0.728070175438597	0.633333333333333	AML-MRC(4)_T	0	0
ENSG00000089505.18	CMTM1	0.75483	1.65969e-12	3.0652e-11	1	0.989189189189189	AML-MRC(4)_T	0	0
ENSG00000179455.10	MKRN3	0.75482	0.0035922	0.011909	0.973684210526316	0.909009009009009	AML-MRC(4)_T	0	1
ENSG00000287275.1		0.75482	6.54416e-06	4.2991e-05	0.964912280701754	0.798198198198198	AML-MRC(4)_T	0	0
ENSG00000177084.18	POLE	0.75475	4.78987e-39	1.4424e-36	1	1	AML-MRC(4)_T	0	0
ENSG00000163492.15	CCDC141	0.7546	2.1763e-06	1.5739e-05	1	0.985585585585586	AML-MRC(4)_T	0	0
ENSG00000257228.5		0.75456	0.132442	0.23569	0.236842105263158	0.171171171171171	AML-MRC(4)_T	0	0
ENSG00000257495.5	KRT73-AS1	0.75427	5.65556e-05	0.0003022	0.754385964912281	0.682882882882883	AML-MRC(4)_T	0	0
ENSG00000244573.3	RPL30P11	0.75418	0.000663408	0.002721	0.491228070175439	0.436036036036036	AML-MRC(4)_T	0	0
ENSG00000286696.1		0.75411	6.32424e-08	6.0099e-07	1	0.983783783783784	AML-MRC(4)_T	0	0
ENSG00000189037.8	DUSP21	0.75394	0.0480864	0.10534	0.307017543859649	0.227927927927928	AML-MRC(4)_T	0	0
ENSG00000242444.3		0.75393	0.000337194	0.0014976	0.62280701754386	0.524324324324324	AML-MRC(4)_T	0	0
ENSG00000159363.19	ATP13A2	0.75366	5.18171e-30	6.5871e-28	1	1	AML-MRC(4)_T	0	0
ENSG00000196172.9	ZNF681	0.75359	3.0921e-12	5.5001e-11	1	0.997297297297297	AML-MRC(4)_T	0	1
ENSG00000245750.10	DRAIC	0.75358	1.59783e-13	3.3719e-12	1	0.991891891891892	AML-MRC(4)_T	0	0
ENSG00000224082.1	UBTFL8	0.75301	0.0111484	0.031481	0.333333333333333	0.297297297297297	AML-MRC(4)_T	0	0
ENSG00000105370.8	LIM2	0.75296	1.77487e-06	1.3031e-05	0.903508771929825	0.805405405405405	AML-MRC(4)_T	0	0
ENSG00000279675.1		0.75296	0.0996987	0.1891	0.210526315789474	0.164864864864865	AML-MRC(4)_T	0	0
ENSG00000115884.11	SDC1	0.75278	7.75414e-06	5.018e-05	1	0.983783783783784	AML-MRC(4)_T	0	0
ENSG00000198478.8	SH3BGRL2	0.75268	2.37672e-07	2.0498e-06	1	0.991891891891892	AML-MRC(4)_T	0	0
ENSG00000113657.13	DPYSL3	0.75252	1.35724e-05	8.3547e-05	1	0.996396396396396	AML-MRC(4)_T	0	0
ENSG00000173585.16	CCR9	0.75204	1.00224e-09	1.2571e-08	1	0.984684684684685	AML-MRC(4)_T	0	0
ENSG00000078401.7	EDN1	0.75175	7.8048e-08	7.3137e-07	0.982456140350877	0.985585585585586	AML-MRC(4)_T	0	1
ENSG00000182021.10		0.75169	0.0051507	0.016291	0.473684210526316	0.367567567567568	AML-MRC(4)_T	0	0
ENSG00000248429.5	GASK1B-AS1	0.75166	5.9797e-05	0.00031752	1	0.945045045045045	AML-MRC(4)_T	0	0
ENSG00000226659.1	TSPAN14-AS1	0.75165	1.26421e-07	1.1399e-06	0.991228070175439	0.937837837837838	AML-MRC(4)_T	0	0
ENSG00000254289.2	IGHV3-32	0.75146	0.0209924	0.053462	0.315789473684211	0.28018018018018	AML-MRC(4)_T	0	0
ENSG00000181092.10	ADIPOQ	0.75121	0.0107747	0.030582	0.342105263157895	0.383783783783784	AML-MRC(4)_T	0	0
ENSG00000111860.14	CEP85L	0.75112	9.39801e-16	2.6531e-14	1	1	AML-MRC(4)_T	0	0
ENSG00000266127.1	ZNF415P1	0.75098	5.08465e-05	0.00027474	0.850877192982456	0.740540540540541	AML-MRC(4)_T	0	0
ENSG00000145555.15	MYO10	0.75081	1.83221e-06	1.3431e-05	1	0.989189189189189	AML-MRC(4)_T	0	0
ENSG00000225972.1	MTND1P23	0.75071	1.93944e-05	0.00011523	1	1	AML-MRC(4)_T	0	0
ENSG00000196730.13	DAPK1	0.75043	3.06538e-18	1.1677e-16	1	1	AML-MRC(4)_T	0	0
ENSG00000227885.3		0.75035	1.77011e-11	2.8544e-10	1	0.99009009009009	AML-MRC(4)_T	0	0
ENSG00000259543.1		0.75029	0.0356748	0.082762	0.298245614035088	0.236936936936937	AML-MRC(4)_T	0	0
ENSG00000118156.12	ZNF541	0.75022	3.83764e-06	2.637e-05	0.973684210526316	0.933333333333333	AML-MRC(4)_T	0	1
ENSG00000260528.5	FAM157C	0.75002	2.2417e-08	2.2874e-07	1	0.997297297297297	AML-MRC(4)_T	0	0
ENSG00000171989.6	LDHAL6B	0.74997	0.000178982	0.00085291	0.728070175438597	0.602702702702703	AML-MRC(4)_T	0	0
ENSG00000187017.17	ESPN	0.74987	3.88935e-05	0.00021618	1	0.991891891891892	AML-MRC(4)_T	0	0
ENSG00000279087.1		0.74965	0.0170904	0.045029	0.37719298245614	0.248648648648649	AML-MRC(4)_T	0	0
ENSG00000225383.8	SFTA1P	0.74956	0.0164647	0.043682	0.342105263157895	0.301801801801802	AML-MRC(4)_T	0	0
ENSG00000227076.1		0.74949	4.48573e-07	3.6704e-06	0.982456140350877	0.901801801801802	AML-MRC(4)_T	0	0
ENSG00000237008.2	LAPTM4BP1	0.7494	0.0059024	0.018291	0.43859649122807	0.290990990990991	AML-MRC(4)_T	0	0
ENSG00000134207.17	SYT6	0.74935	0.000413398	0.001798	0.815789473684211	0.710810810810811	AML-MRC(4)_T	0	0
ENSG00000278195.2	SSTR3	0.74913	1.7942e-07	1.5825e-06	1	0.98018018018018	AML-MRC(4)_T	0	0
ENSG00000233264.2		0.74896	2.616e-08	2.6414e-07	1	0.982882882882883	AML-MRC(4)_T	0	0
ENSG00000251521.2	IMPA1P1	0.74883	0.000315906	0.001414	0.587719298245614	0.481081081081081	AML-MRC(4)_T	0	0
ENSG00000270578.1		0.74844	8.42108e-05	0.00043313	0.771929824561403	0.563063063063063	AML-MRC(4)_T	0	0
ENSG00000229063.2	TRBV23OR9-2	0.74822	0.033496	0.078592	0.37719298245614	0.281081081081081	AML-MRC(4)_T	0	0
ENSG00000233108.1	GLCCI1-DT	0.74804	3.23964e-10	4.3806e-09	1	0.959459459459459	AML-MRC(4)_T	0	0
ENSG00000125337.19	KIF25	0.74798	0.0652555	0.135	0.271929824561404	0.232432432432432	AML-MRC(4)_T	0	0
ENSG00000102962.5	CCL22	0.74796	0.000690329	0.0028164	0.815789473684211	0.824324324324324	AML-MRC(4)_T	0	0
ENSG00000221858.3	OR2A12	0.74795	0.0485924	0.10622	0.280701754385965	0.225225225225225	AML-MRC(4)_T	0	0
ENSG00000126217.21	MCF2L	0.74788	2.73737e-07	2.3329e-06	1	1	AML-MRC(4)_T	0	0
ENSG00000187080.10	OR2AK2	0.74759	2.00184e-07	1.7507e-06	0.947368421052632	0.862162162162162	AML-MRC(4)_T	0	0
ENSG00000177679.16	SRRM3	0.74731	0.000150534	0.00073163	0.815789473684211	0.761261261261261	AML-MRC(4)_T	0	0
ENSG00000196074.13	SYCP2	0.74695	3.20715e-06	2.2382e-05	1	0.993693693693694	AML-MRC(4)_T	0	0
ENSG00000080166.16	DCT	0.74656	7.43829e-06	4.8283e-05	0.912280701754386	0.857657657657658	AML-MRC(4)_T	1	0
ENSG00000260163.1		0.74655	0.0147149	0.039803	0.517543859649123	0.296396396396396	AML-MRC(4)_T	0	0
ENSG00000284698.1		0.74654	0.0360045	0.083372	0.456140350877193	0.326126126126126	AML-MRC(4)_T	0	0
ENSG00000020181.18	ADGRA2	0.74645	2.25591e-07	1.954e-06	1	1	AML-MRC(4)_T	0	0
ENSG00000266846.2		0.74635	0.00126697	0.0048117	0.552631578947368	0.524324324324324	AML-MRC(4)_T	0	0
ENSG00000255931.2		0.74622	1.8164e-07	1.5994e-06	0.929824561403509	0.877477477477478	AML-MRC(4)_T	0	0
ENSG00000236471.1	LINC02920	0.74611	0.000554776	0.0023255	0.675438596491228	0.465765765765766	AML-MRC(4)_T	0	0
ENSG00000286122.1	LINC02964	0.74608	8.91518e-06	5.6947e-05	1	0.974774774774775	AML-MRC(4)_T	0	0
ENSG00000274173.1	LINC02967	0.7458	0.000141448	0.00069238	0.982456140350877	0.890990990990991	AML-MRC(4)_T	0	0
ENSG00000211891.6	IGHE	0.74554	9.10468e-05	0.00046435	0.912280701754386	0.93963963963964	AML-MRC(4)_T	0	0
ENSG00000175356.14	SCUBE2	0.7452	6.84133e-10	8.8183e-09	1	0.985585585585586	AML-MRC(4)_T	0	0
ENSG00000114541.15	FRMD4B	0.74496	1.32049e-18	5.2943e-17	1	1	AML-MRC(4)_T	0	0
ENSG00000105278.12	ZFR2	0.74476	9.92772e-07	7.631e-06	0.964912280701754	0.897297297297297	AML-MRC(4)_T	0	1
ENSG00000259605.3		0.74455	7.36775e-06	4.7877e-05	0.798245614035088	0.652252252252252	AML-MRC(4)_T	0	0
ENSG00000048462.11	TNFRSF17	0.74452	3.76003e-06	2.5891e-05	0.964912280701754	0.952252252252252	AML-MRC(4)_T	1	0
ENSG00000258859.1	LINC02296	0.74406	0.152283	0.26235	0.245614035087719	0.228828828828829	AML-MRC(4)_T	0	0
ENSG00000171999.7	OR52P2P	0.74362	0.00244592	0.0085299	0.763157894736842	0.563063063063063	AML-MRC(4)_T	0	0
ENSG00000137747.16	TMPRSS13	0.74353	1.91769e-14	4.5924e-13	1	0.996396396396396	AML-MRC(4)_T	0	0
ENSG00000221996.6	OR52B4	0.74349	0.00584556	0.018142	0.482456140350877	0.290990990990991	AML-MRC(4)_T	0	0
ENSG00000186891.14	TNFRSF18	0.74347	2.7706e-06	1.9564e-05	1	0.995495495495496	AML-MRC(4)_T	0	0
ENSG00000137942.17	FNBP1L	0.74329	7.19695e-08	6.7718e-07	1	1	AML-MRC(4)_T	0	0
ENSG00000198846.6	TOX	0.74309	2.31357e-11	3.6667e-10	1	1	AML-MRC(4)_T	0	1
ENSG00000262067.1		0.74268	0.0436595	0.097452	0.342105263157895	0.253153153153153	AML-MRC(4)_T	0	0
ENSG00000105711.13	SCN1B	0.74206	2.12487e-10	2.9522e-09	1	1	AML-MRC(4)_T	0	0
ENSG00000218194.1	HLFP1	0.74188	0.0375844	0.086367	0.324561403508772	0.190990990990991	AML-MRC(4)_T	0	0
ENSG00000279949.1		0.74187	0.00244397	0.0085245	0.526315789473684	0.391891891891892	AML-MRC(4)_T	0	0
ENSG00000232259.1		0.7417	8.89528e-07	6.9103e-06	0.947368421052632	0.879279279279279	AML-MRC(4)_T	0	0
ENSG00000173404.5	INSM1	0.74158	0.00209063	0.0074418	0.631578947368421	0.610810810810811	AML-MRC(4)_T	0	1
ENSG00000141753.7	IGFBP4	0.74154	9.46637e-06	6.0143e-05	1	0.997297297297297	AML-MRC(4)_T	0	0
ENSG00000259732.1		0.74097	7.58863e-06	4.9207e-05	0.885964912280702	0.763063063063063	AML-MRC(4)_T	0	0
ENSG00000115295.20	CLIP4	0.74062	1.12209e-12	2.1203e-11	1	1	AML-MRC(4)_T	0	0
ENSG00000091428.18	RAPGEF4	0.74025	2.64698e-05	0.0001527	1	0.981981981981982	AML-MRC(4)_T	0	1
ENSG00000236548.2	RNF217-AS1	0.74013	2.45706e-06	1.7522e-05	0.973684210526316	0.899099099099099	AML-MRC(4)_T	0	0
ENSG00000249948.6	GBA3	0.73994	0.000772487	0.0031074	0.710526315789474	0.636036036036036	AML-MRC(4)_T	0	0
ENSG00000187185.4		0.73989	0.000431365	0.0018649	0.684210526315789	0.53963963963964	AML-MRC(4)_T	0	0
ENSG00000230054.3	TEX53	0.7397	4.66133e-08	4.5341e-07	0.859649122807018	0.788288288288288	AML-MRC(4)_T	0	0
ENSG00000090530.10	P3H2	0.73954	0.000562578	0.0023543	0.929824561403509	0.877477477477478	AML-MRC(4)_T	0	0
ENSG00000198754.5	OXCT2	0.73897	4.22477e-08	4.137e-07	0.964912280701754	0.91981981981982	AML-MRC(4)_T	0	0
ENSG00000180891.13	CUEDC1	0.7389	1.2837e-12	2.4075e-11	1	0.998198198198198	AML-MRC(4)_T	0	0
ENSG00000116128.11	BCL9	0.73888	3.4227e-14	7.9761e-13	1	1	AML-MRC(4)_T	0	0
ENSG00000253796.2		0.73883	0.000295848	0.0013355	0.903508771929825	0.847747747747748	AML-MRC(4)_T	0	0
ENSG00000185269.12	NOTUM	0.73876	1.14332e-06	8.6859e-06	0.991228070175439	0.98018018018018	AML-MRC(4)_T	0	0
ENSG00000258693.1		0.73857	0.0158757	0.042381	0.473684210526316	0.304504504504505	AML-MRC(4)_T	0	0
ENSG00000279481.1		0.73829	4.66994e-07	3.8043e-06	0.982456140350877	0.904504504504504	AML-MRC(4)_T	0	0
ENSG00000127831.11	VIL1	0.73801	2.83905e-06	2.001e-05	1	0.95045045045045	AML-MRC(4)_T	0	0
ENSG00000053328.8	METTL24	0.73776	3.10163e-06	2.1715e-05	0.956140350877193	0.867567567567568	AML-MRC(4)_T	0	0
ENSG00000188763.5	FZD9	0.73775	3.7555e-05	0.00020953	0.850877192982456	0.785585585585586	AML-MRC(4)_T	0	0
ENSG00000180251.5	SLC9A4	0.73764	0.00640263	0.019618	0.56140350877193	0.412612612612613	AML-MRC(4)_T	0	0
ENSG00000119922.10	IFIT2	0.73761	2.95816e-06	2.0791e-05	1	1	AML-MRC(4)_T	0	0
ENSG00000256708.1		0.7375	0.0895547	0.17363	0.201754385964912	0.187387387387387	AML-MRC(4)_T	0	0
ENSG00000186907.8	RTN4RL2	0.73745	4.15562e-11	6.3583e-10	1	1	AML-MRC(4)_T	0	0
ENSG00000227038.3	GTF2IP7	0.73742	0.00108378	0.004194	0.710526315789474	0.775675675675676	AML-MRC(4)_T	0	0
ENSG00000240299.3	RN7SL187P	0.7373	0.000414156	0.0018008	0.701754385964912	0.563063063063063	AML-MRC(4)_T	0	0
ENSG00000227039.6	ITGB2-AS1	0.73666	2.18952e-10	3.0391e-09	1	1	AML-MRC(4)_T	0	0
ENSG00000144671.10	SLC22A14	0.73597	1.79705e-07	1.5847e-06	0.929824561403509	0.855855855855856	AML-MRC(4)_T	0	0
ENSG00000223558.1	TRIM60P17	0.73588	0.0215779	0.05474	0.473684210526316	0.348648648648649	AML-MRC(4)_T	0	0
ENSG00000278338.4	VWA8-AS1	0.7358	8.54025e-06	5.4767e-05	0.736842105263158	0.621621621621622	AML-MRC(4)_T	0	0
ENSG00000128284.19	APOL3	0.73578	1.86702e-18	7.34e-17	1	1	AML-MRC(4)_T	0	0
ENSG00000263628.1	MIR3155A	0.73564	0.0728484	0.14734	0.228070175438596	0.240540540540541	AML-MRC(4)_T	0	0
ENSG00000287508.1		0.73557	5.21707e-08	5.0332e-07	0.964912280701754	0.88018018018018	AML-MRC(4)_T	0	0
ENSG00000134897.14	BIVM	0.73554	1.24553e-13	2.6872e-12	1	1	AML-MRC(4)_T	0	0
ENSG00000234996.4	ACTG1P25	0.7354	1.09851e-18	4.459e-17	1	0.996396396396396	AML-MRC(4)_T	0	0
ENSG00000248302.3	BNIP3P41	0.73539	0.0645269	0.1338	0.219298245614035	0.202702702702703	AML-MRC(4)_T	0	0
ENSG00000198354.7	DCAF12L2	0.73536	0.0750477	0.1509	0.298245614035088	0.28018018018018	AML-MRC(4)_T	0	0
ENSG00000251429.1	AIDAP2	0.73479	5.16916e-08	4.9893e-07	1	0.967567567567568	AML-MRC(4)_T	0	0
ENSG00000271046.1		0.73474	9.6666e-06	6.1268e-05	0.798245614035088	0.699099099099099	AML-MRC(4)_T	0	0
ENSG00000240803.3	RN7SL231P	0.73461	0.0662636	0.13667	0.307017543859649	0.235135135135135	AML-MRC(4)_T	0	0
ENSG00000227012.3	LINC02527	0.73432	0.052231	0.11266	0.315789473684211	0.293693693693694	AML-MRC(4)_T	0	0
ENSG00000229312.2		0.73423	0.119603	0.21784	0.228070175438596	0.159459459459459	AML-MRC(4)_T	0	0
ENSG00000250658.1		0.73392	0.237114	0.36754	0.157894736842105	0.193693693693694	AML-MRC(4)_T	0	0
ENSG00000259370.2		0.73375	1.63804e-05	9.8848e-05	0.824561403508772	0.792792792792793	AML-MRC(4)_T	0	0
ENSG00000082458.12	DLG3	0.73359	4.92758e-09	5.5488e-08	1	0.995495495495496	AML-MRC(4)_T	0	0
ENSG00000277954.1		0.73355	3.16924e-08	3.1536e-07	0.93859649122807	0.903603603603604	AML-MRC(4)_T	0	0
ENSG00000225669.1	RPL23AP27	0.7335	0.0780359	0.15561	0.228070175438596	0.161261261261261	AML-MRC(4)_T	0	0
ENSG00000250303.4	LINC02762	0.73338	2.44004e-14	5.7846e-13	1	0.999099099099099	AML-MRC(4)_T	0	0
ENSG00000188886.3	ASTL	0.73333	4.79988e-05	0.00026101	1	0.984684684684685	AML-MRC(4)_T	0	0
ENSG00000271765.1	RN7SKP299	0.73333	5.31886e-05	0.00028615	0.850877192982456	0.698198198198198	AML-MRC(4)_T	0	0
ENSG00000272885.1		0.73306	7.92929e-06	5.1236e-05	0.912280701754386	0.723423423423423	AML-MRC(4)_T	0	0
ENSG00000201749.1		0.73299	1.64741e-06	1.2184e-05	0.885964912280702	0.736936936936937	AML-MRC(4)_T	0	0
ENSG00000259483.1		0.7328	7.16326e-08	6.7483e-07	0.921052631578947	0.865765765765766	AML-MRC(4)_T	0	0
ENSG00000237094.12		0.73256	4.09748e-11	6.2739e-10	1	1	AML-MRC(4)_T	0	0
ENSG00000277443.3	MARCKS	0.73254	1.00733e-06	7.7258e-06	1	1	AML-MRC(4)_T	1	0
ENSG00000128965.13	CHAC1	0.73251	2.33264e-06	1.6741e-05	1	0.98018018018018	AML-MRC(4)_T	0	0
ENSG00000100055.21	CYTH4	0.7325	1.89885e-18	7.4582e-17	1	1	AML-MRC(4)_T	0	0
ENSG00000223262.1	RNA5SP492	0.73225	0.00042983	0.0018596	0.754385964912281	0.64954954954955	AML-MRC(4)_T	0	0
ENSG00000268027.5		0.73174	1.16288e-12	2.1944e-11	1	0.999099099099099	AML-MRC(4)_T	0	0
ENSG00000272379.1		0.73171	1.86259e-18	7.3294e-17	1	0.999099099099099	AML-MRC(4)_T	0	0
ENSG00000239381.7		0.73169	0.0494528	0.10776	0.219298245614035	0.227927927927928	AML-MRC(4)_T	0	0
ENSG00000279928.2	DDX11L17	0.73158	1.24723e-05	7.7331e-05	0.93859649122807	0.88018018018018	AML-MRC(4)_T	0	0
ENSG00000108950.12	FAM20A	0.73138	2.31641e-05	0.00013516	1	0.99009009009009	AML-MRC(4)_T	0	0
ENSG00000169248.13	CXCL11	0.73128	0.00208545	0.0074259	0.894736842105263	0.771171171171171	AML-MRC(4)_T	0	0
ENSG00000286534.1		0.7311	0.00428326	0.013885	0.666666666666667	0.716216216216216	AML-MRC(4)_T	0	0
ENSG00000000938.13	FGR	0.73103	1.32012e-09	1.6247e-08	1	1	AML-MRC(4)_T	0	0
ENSG00000168209.5	DDIT4	0.73097	7.41836e-08	6.9685e-07	1	1	AML-MRC(4)_T	0	0
ENSG00000125872.8	LRRN4	0.73081	2.53794e-06	1.8044e-05	0.903508771929825	0.786486486486486	AML-MRC(4)_T	0	0
ENSG00000119946.11	CNNM1	0.73049	7.25901e-05	0.00037929	1	0.932432432432432	AML-MRC(4)_T	0	0
ENSG00000163545.11	NUAK2	0.73039	6.37369e-10	8.2456e-09	1	0.999099099099099	AML-MRC(4)_T	0	0
ENSG00000284471.1		0.72992	0.00236315	0.0082711	0.614035087719298	0.571171171171171	AML-MRC(4)_T	0	0
ENSG00000254352.1	C4orf46P3	0.72989	9.37942e-05	0.00047642	0.719298245614035	0.64954954954955	AML-MRC(4)_T	0	0
ENSG00000237525.7		0.72963	0.00108851	0.0042081	0.62280701754386	0.60990990990991	AML-MRC(4)_T	0	0
ENSG00000254743.1	OR10V3P	0.72962	0.000498439	0.0021165	0.657894736842105	0.433333333333333	AML-MRC(4)_T	0	0
ENSG00000272799.1		0.72952	4.47301e-15	1.1644e-13	0.991228070175439	0.986486486486487	AML-MRC(4)_T	0	0
ENSG00000237136.8	C4orf51	0.72935	0.00125495	0.0047711	0.587719298245614	0.424324324324324	AML-MRC(4)_T	0	0
ENSG00000248690.8	HAS2-AS1	0.72899	0.000146361	0.00071396	0.763157894736842	0.667567567567568	AML-MRC(4)_T	0	0
ENSG00000228666.1	KRT18P1	0.72881	0.00452586	0.014567	0.359649122807018	0.311711711711712	AML-MRC(4)_T	0	0
ENSG00000176533.13	GNG7	0.72868	9.83189e-18	3.5198e-16	1	1	AML-MRC(4)_T	0	0
ENSG00000123685.9	BATF3	0.7283	1.16043e-08	1.2408e-07	1	0.997297297297297	AML-MRC(4)_T	0	1
ENSG00000168477.19	TNXB	0.72808	1.51363e-07	1.3499e-06	1	0.999099099099099	AML-MRC(4)_T	1	0
ENSG00000100170.10	SLC5A1	0.72782	0.00046306	0.0019862	0.596491228070175	0.541441441441441	AML-MRC(4)_T	1	0
ENSG00000284188.2		0.72771	0.00030096	0.0013554	0.56140350877193	0.474774774774775	AML-MRC(4)_T	0	0
ENSG00000166831.9	RBPMS2	0.72768	0.000109871	0.00055018	1	0.990990990990991	AML-MRC(4)_T	0	0
ENSG00000133574.10	GIMAP4	0.72751	9.96872e-07	7.6539e-06	1	0.997297297297297	AML-MRC(4)_T	0	0
ENSG00000286449.1		0.7269	0.00145902	0.0054408	0.614035087719298	0.496396396396396	AML-MRC(4)_T	0	0
ENSG00000204583.10	LRCOL1	0.72686	0.00130373	0.0049318	0.789473684210526	0.581981981981982	AML-MRC(4)_T	0	0
ENSG00000153157.13	SYCP2L	0.72658	0.00161284	0.0059336	0.973684210526316	0.908108108108108	AML-MRC(4)_T	0	0
ENSG00000158246.8	TENT5B	0.72627	1.0507e-06	8.0309e-06	0.982456140350877	0.937837837837838	AML-MRC(4)_T	0	0
ENSG00000183250.12	LINC01547	0.72598	4.40622e-13	8.7998e-12	1	0.995495495495496	AML-MRC(4)_T	0	0
ENSG00000231170.7	PDK4-AS1	0.72597	0.000104272	0.00052502	0.850877192982456	0.785585585585586	AML-MRC(4)_T	0	0
ENSG00000198515.16	CNGA1	0.72587	1.02093e-05	6.441e-05	0.947368421052632	0.902702702702703	AML-MRC(4)_T	0	0
ENSG00000164684.13	ZNF704	0.72565	3.37991e-05	0.0001903	0.991228070175439	0.995495495495496	AML-MRC(4)_T	0	1
ENSG00000278763.1	FAM27B	0.72538	0.00189943	0.0068462	0.517543859649123	0.443243243243243	AML-MRC(4)_T	0	0
ENSG00000252367.1		0.72533	3.59335e-07	2.9892e-06	0.973684210526316	0.94954954954955	AML-MRC(4)_T	0	0
ENSG00000255277.3	ABCC6P2	0.72528	0.0125051	0.03468	0.342105263157895	0.346846846846847	AML-MRC(4)_T	0	0
ENSG00000102554.14	KLF5	0.72511	3.47278e-08	3.4419e-07	1	0.999099099099099	AML-MRC(4)_T	0	1
ENSG00000230138.2	LINC02812	0.72482	2.65025e-05	0.00015287	0.947368421052632	0.894594594594595	AML-MRC(4)_T	0	0
ENSG00000162877.13	PM20D1	0.72466	5.63261e-06	3.7432e-05	0.947368421052632	0.86036036036036	AML-MRC(4)_T	0	0
ENSG00000203721.7	LINC00862	0.7245	5.44861e-10	7.1314e-09	0.991228070175439	0.972972972972973	AML-MRC(4)_T	0	0
ENSG00000256209.2		0.72386	7.65917e-05	0.0003976	0.93859649122807	0.852252252252252	AML-MRC(4)_T	0	0
ENSG00000230257.5	NFE4	0.72385	6.55639e-05	0.00034572	0.982456140350877	0.917117117117117	AML-MRC(4)_T	0	1
ENSG00000266891.1		0.7238	8.89599e-07	6.9103e-06	0.991228070175439	0.967567567567568	AML-MRC(4)_T	0	0
ENSG00000117020.18	AKT3	0.72367	1.97727e-08	2.0408e-07	1	1	AML-MRC(4)_T	0	0
ENSG00000285012.1		0.72331	0.00298458	0.010148	0.37719298245614	0.363963963963964	AML-MRC(4)_T	0	0
ENSG00000165259.14	HDX	0.72328	0.000322008	0.0014378	0.964912280701754	0.931531531531532	AML-MRC(4)_T	0	1
ENSG00000163131.11	CTSS	0.72302	1.56898e-14	3.8024e-13	1	1	AML-MRC(4)_T	0	0
ENSG00000232381.1	OR52U1P	0.72299	1.95619e-06	1.4283e-05	0.842105263157895	0.814414414414414	AML-MRC(4)_T	0	0
ENSG00000162415.7	ZSWIM5	0.72282	8.29591e-07	6.488e-06	1	0.981981981981982	AML-MRC(4)_T	0	0
ENSG00000175097.8	RAG2	0.72274	0.00637992	0.019568	0.789473684210526	0.667567567567568	AML-MRC(4)_T	0	0
ENSG00000273006.1		0.72269	0.0319272	0.075623	0.219298245614035	0.21981981981982	AML-MRC(4)_T	0	0
ENSG00000227512.1		0.72247	1.44007e-09	1.763e-08	1	0.985585585585586	AML-MRC(4)_T	0	0
ENSG00000237624.1	OXCT2P1	0.72247	0.000106362	0.00053431	0.833333333333333	0.720720720720721	AML-MRC(4)_T	0	0
ENSG00000160282.14	FTCD	0.72242	3.09183e-06	2.1656e-05	0.982456140350877	0.928828828828829	AML-MRC(4)_T	0	0
ENSG00000162571.14	TTLL10	0.72221	9.95938e-06	6.2973e-05	0.991228070175439	0.940540540540541	AML-MRC(4)_T	0	0
ENSG00000140368.13	PSTPIP1	0.72215	2.37957e-15	6.378e-14	1	1	AML-MRC(4)_T	0	0
ENSG00000271955.2		0.7221	4.20055e-06	2.8642e-05	0.842105263157895	0.675675675675676	AML-MRC(4)_T	0	0
ENSG00000081189.16	MEF2C	0.72187	1.93556e-16	5.8912e-15	1	1	AML-MRC(4)_T	0	1
ENSG00000260978.1		0.72176	0.0241407	0.059955	0.605263157894737	0.532432432432432	AML-MRC(4)_T	0	0
ENSG00000288531.1		0.72168	0.000509874	0.002159	0.956140350877193	0.89009009009009	AML-MRC(4)_T	0	0
ENSG00000279075.1		0.72129	0.00274048	0.0094103	0.535087719298246	0.397297297297297	AML-MRC(4)_T	0	0
ENSG00000240047.2	RPS3AP32	0.72096	0.0202189	0.051806	0.429824561403509	0.346846846846847	AML-MRC(4)_T	0	0
ENSG00000249602.1		0.72088	6.10914e-07	4.8766e-06	0.885964912280702	0.810810810810811	AML-MRC(4)_T	0	0
ENSG00000236469.1		0.72085	0.000787748	0.0031598	0.763157894736842	0.657657657657658	AML-MRC(4)_T	0	0
ENSG00000189253.7	TRIM64B	0.72077	0.162858	0.27607	0.210526315789474	0.200900900900901	AML-MRC(4)_T	0	0
ENSG00000160339.16	FCN2	0.72059	9.42639e-05	0.00047864	0.912280701754386	0.80990990990991	AML-MRC(4)_T	0	0
ENSG00000256124.6	LINC01152	0.72044	0.0411406	0.092961	0.298245614035088	0.322522522522523	AML-MRC(4)_T	0	0
ENSG00000207780.1	MIR648	0.72024	0.00131032	0.0049559	0.631578947368421	0.509009009009009	AML-MRC(4)_T	0	0
ENSG00000020577.14	SAMD4A	0.72017	6.34325e-10	8.2137e-09	1	1	AML-MRC(4)_T	0	0
ENSG00000283787.2	PRR33	0.72002	8.34416e-14	1.8491e-12	1	0.999099099099099	AML-MRC(4)_T	0	0
ENSG00000170426.2	SDR9C7	0.71977	0.00271606	0.009337	0.482456140350877	0.366666666666667	AML-MRC(4)_T	0	0
ENSG00000262075.3		0.71967	1.97466e-08	2.039e-07	1	0.925225225225225	AML-MRC(4)_T	0	0
ENSG00000163823.4	CCR1	0.71913	6.55393e-07	5.2131e-06	1	0.999099099099099	AML-MRC(4)_T	0	0
ENSG00000284699.1		0.71881	0.000810503	0.0032401	0.62280701754386	0.543243243243243	AML-MRC(4)_T	0	0
ENSG00000235581.1		0.71866	0.00548885	0.017187	0.324561403508772	0.295495495495495	AML-MRC(4)_T	0	0
ENSG00000252722.1		0.71841	0.012628	0.034962	0.447368421052632	0.342342342342342	AML-MRC(4)_T	0	0
ENSG00000258304.1		0.71838	0.00231079	0.0081146	0.394736842105263	0.389189189189189	AML-MRC(4)_T	0	0
ENSG00000134612.12	FOLH1B	0.71828	0.0753499	0.15135	0.263157894736842	0.226126126126126	AML-MRC(4)_T	0	0
ENSG00000270689.1	BUD13P1	0.71823	4.35332e-06	2.9607e-05	0.912280701754386	0.754054054054054	AML-MRC(4)_T	0	0
ENSG00000204099.12	NEU4	0.71812	0.000400074	0.0017458	1	0.994594594594595	AML-MRC(4)_T	0	0
ENSG00000143797.12	MBOAT2	0.7181	4.84494e-08	4.6998e-07	1	1	AML-MRC(4)_T	0	0
ENSG00000271983.1		0.718	3.11785e-05	0.00017658	0.912280701754386	0.84954954954955	AML-MRC(4)_T	0	0
ENSG00000133818.14	RRAS2	0.71796	5.38382e-08	5.1764e-07	1	0.999099099099099	AML-MRC(4)_T	0	0
ENSG00000228729.1		0.71793	0.11649	0.2136	0.359649122807018	0.178378378378378	AML-MRC(4)_T	0	0
ENSG00000279416.1		0.71786	4.58217e-06	3.1001e-05	0.982456140350877	0.948648648648649	AML-MRC(4)_T	0	0
ENSG00000221866.9	PLXNA4	0.71785	3.06274e-06	2.1473e-05	1	1	AML-MRC(4)_T	1	1
ENSG00000213172.3		0.71768	0.000103523	0.00052159	0.850877192982456	0.745945945945946	AML-MRC(4)_T	0	0
ENSG00000279662.1		0.71747	3.69204e-09	4.2288e-08	0.982456140350877	0.985585585585586	AML-MRC(4)_T	0	0
ENSG00000182903.16	ZNF721	0.71713	9.93647e-14	2.1769e-12	1	1	AML-MRC(4)_T	0	1
ENSG00000231610.1	PIK3CDP1	0.71706	0.00926268	0.026924	0.464912280701754	0.354954954954955	AML-MRC(4)_T	0	0
ENSG00000158258.16	CLSTN2	0.71699	0.0066333	0.02022	0.956140350877193	0.91981981981982	AML-MRC(4)_T	0	0
ENSG00000184588.18	PDE4B	0.71695	2.13216e-08	2.1835e-07	1	1	AML-MRC(4)_T	1	0
ENSG00000262619.2	LINC00621	0.71651	0.009088	0.026516	0.403508771929825	0.418018018018018	AML-MRC(4)_T	0	0
ENSG00000104413.18	ESRP1	0.71618	0.0147981	0.039994	0.578947368421053	0.545945945945946	AML-MRC(4)_T	0	0
ENSG00000227045.1		0.71617	0.00575378	0.017892	0.429824561403509	0.29009009009009	AML-MRC(4)_T	0	0
ENSG00000107447.8	DNTT	0.71611	0.0113281	0.031904	0.947368421052632	0.926126126126126	AML-MRC(4)_T	0	1
ENSG00000182873.5	PRKCZ-AS1	0.71566	3.38926e-15	8.9359e-14	1	0.997297297297297	AML-MRC(4)_T	0	0
ENSG00000154545.16	MAGED4	0.71547	0.00414032	0.013486	0.43859649122807	0.334234234234234	AML-MRC(4)_T	0	0
ENSG00000157856.12	DRC1	0.71531	5.33009e-06	3.555e-05	0.964912280701754	0.911711711711712	AML-MRC(4)_T	0	0
ENSG00000259261.2	IGHV4OR15-8	0.71528	0.0577078	0.12212	0.184210526315789	0.212612612612613	AML-MRC(4)_T	0	0
ENSG00000249138.1		0.71524	2.31088e-05	0.00013493	0.982456140350877	0.992792792792793	AML-MRC(4)_T	0	0
ENSG00000226549.3	SCDP1	0.71501	0.00216934	0.0076827	0.798245614035088	0.606306306306306	AML-MRC(4)_T	0	0
ENSG00000235023.1		0.71494	0.00674764	0.020501	0.464912280701754	0.411711711711712	AML-MRC(4)_T	0	0
ENSG00000138068.10	SULT6B1	0.71488	0.0127273	0.03517	0.350877192982456	0.284684684684685	AML-MRC(4)_T	0	0
ENSG00000287430.1		0.71467	0.000428351	0.0018542	0.93859649122807	0.902702702702703	AML-MRC(4)_T	0	0
ENSG00000128271.22	ADORA2A	0.71462	2.11331e-08	2.1679e-07	1	0.999099099099099	AML-MRC(4)_T	0	0
ENSG00000235131.1	TP73-AS2	0.71459	0.00409976	0.013377	0.508771929824561	0.496396396396396	AML-MRC(4)_T	0	0
ENSG00000165181.16	SHOC1	0.71434	3.52762e-07	2.9432e-06	0.982456140350877	0.972972972972973	AML-MRC(4)_T	0	0
ENSG00000198734.12	F5	0.71423	1.00343e-05	6.34e-05	1	0.999099099099099	AML-MRC(4)_T	1	0
ENSG00000235445.1		0.71413	9.93236e-05	0.00050216	0.754385964912281	0.665765765765766	AML-MRC(4)_T	0	0
ENSG00000198794.12	SCAMP5	0.7141	7.92824e-10	1.01e-08	1	0.999099099099099	AML-MRC(4)_T	0	0
ENSG00000286558.1		0.71405	4.03388e-06	2.7594e-05	0.956140350877193	0.848648648648649	AML-MRC(4)_T	0	0
ENSG00000260660.4		0.71402	7.34445e-06	4.774e-05	0.991228070175439	0.918918918918919	AML-MRC(4)_T	0	0
ENSG00000281016.1		0.714	5.34458e-08	5.1457e-07	0.947368421052632	0.830630630630631	AML-MRC(4)_T	0	0
ENSG00000248905.10	FMN1	0.7138	1.52486e-05	9.2783e-05	0.991228070175439	0.998198198198198	AML-MRC(4)_T	0	0
ENSG00000203897.4	SPATA42	0.7135	0.00401488	0.013136	0.491228070175439	0.316216216216216	AML-MRC(4)_T	0	0
ENSG00000144857.14	BOC	0.71333	1.84268e-05	0.0001101	0.964912280701754	0.908108108108108	AML-MRC(4)_T	0	0
ENSG00000213949.10	ITGA1	0.71325	2.49833e-05	0.00014479	0.991228070175439	0.987387387387387	AML-MRC(4)_T	1	0
ENSG00000267053.8		0.71299	1.30359e-07	1.1726e-06	0.982456140350877	0.890990990990991	AML-MRC(4)_T	0	0
ENSG00000232528.3		0.71291	3.49523e-08	3.4601e-07	1	0.940540540540541	AML-MRC(4)_T	0	0
ENSG00000157404.16	KIT	0.7128	1.82395e-08	1.8958e-07	1	1	AML-MRC(4)_T	1	1
ENSG00000270330.1		0.71263	0.000932783	0.0036702	0.570175438596491	0.436036036036036	AML-MRC(4)_T	0	0
ENSG00000230927.3	TMBIM7P	0.71258	0.000771316	0.0031033	0.701754385964912	0.581081081081081	AML-MRC(4)_T	0	0
ENSG00000142178.9	SIK1	0.71248	0.000498566	0.0021167	1	0.990990990990991	AML-MRC(4)_T	0	1
ENSG00000230882.1		0.71242	0.00179949	0.0065309	0.87719298245614	0.898198198198198	AML-MRC(4)_T	0	0
ENSG00000163694.15	RBM47	0.71239	2.62468e-07	2.2491e-06	1	0.999099099099099	AML-MRC(4)_T	0	0
ENSG00000162366.8	PDZK1IP1	0.71237	0.000297098	0.0013404	1	0.952252252252252	AML-MRC(4)_T	0	0
ENSG00000116675.16	DNAJC6	0.71235	3.04929e-06	2.1393e-05	0.991228070175439	0.992792792792793	AML-MRC(4)_T	0	0
ENSG00000207340.1	RNVU1-1	0.71232	2.2771e-06	1.6387e-05	0.771929824561403	0.82972972972973	AML-MRC(4)_T	0	0
ENSG00000183971.10	NPW	0.7123	5.95539e-07	4.7602e-06	1	1	AML-MRC(4)_T	0	0
ENSG00000279486.5	OR2AG1	0.71185	0.008133	0.024101	0.605263157894737	0.495495495495495	AML-MRC(4)_T	0	0
ENSG00000134321.12	RSAD2	0.71172	1.78932e-07	1.5788e-06	1	1	AML-MRC(4)_T	0	0
ENSG00000214814.7	FER1L6	0.71153	0.000651854	0.0026788	0.894736842105263	0.853153153153153	AML-MRC(4)_T	0	0
ENSG00000277103.1		0.71141	9.87409e-05	0.00049964	0.859649122807018	0.682882882882883	AML-MRC(4)_T	0	0
ENSG00000202019.1		0.71108	3.29787e-06	2.2963e-05	0.947368421052632	0.932432432432432	AML-MRC(4)_T	0	0
ENSG00000057704.13	TMCC3	0.71099	9.21588e-07	7.1274e-06	1	1	AML-MRC(4)_T	0	0
ENSG00000165192.14	ASB11	0.71091	2.26831e-05	0.00013268	0.868421052631579	0.792792792792793	AML-MRC(4)_T	0	0
ENSG00000067798.16	NAV3	0.71082	0.00539205	0.016926	0.956140350877193	0.954054054054054	AML-MRC(4)_T	0	0
ENSG00000016490.16	CLCA1	0.7105	0.0877707	0.17097	0.289473684210526	0.213513513513514	AML-MRC(4)_T	0	0
ENSG00000285697.1		0.71044	1.59775e-11	2.5942e-10	1	0.988288288288288	AML-MRC(4)_T	0	0
ENSG00000288019.1		0.71044	0.000256366	0.0011749	0.701754385964912	0.623423423423423	AML-MRC(4)_T	0	0
ENSG00000134955.12	SLC37A2	0.71029	3.13169e-08	3.1199e-07	1	1	AML-MRC(4)_T	0	0
ENSG00000229589.1	ACVR2B-AS1	0.7102	3.56302e-07	2.9681e-06	0.921052631578947	0.895495495495495	AML-MRC(4)_T	0	0
ENSG00000120457.12	KCNJ5	0.71006	1.71338e-06	1.2617e-05	0.982456140350877	0.977477477477477	AML-MRC(4)_T	0	0
ENSG00000279296.1	PRAL	0.70982	2.96982e-07	2.5114e-06	0.982456140350877	0.931531531531532	AML-MRC(4)_T	0	0
ENSG00000220867.1	HSPE1P26	0.70971	0.000187144	0.00088742	0.87719298245614	0.779279279279279	AML-MRC(4)_T	0	0
ENSG00000185201.16	IFITM2	0.70951	2.65974e-16	7.9472e-15	1	1	AML-MRC(4)_T	0	0
ENSG00000226960.1	MTCO1P21	0.70947	0.104372	0.19621	0.324561403508772	0.196396396396396	AML-MRC(4)_T	0	0
ENSG00000225465.9	RFPL1S	0.70932	0.00084038	0.0033455	0.956140350877193	0.952252252252252	AML-MRC(4)_T	0	0
ENSG00000267543.1		0.70921	5.70172e-09	6.3691e-08	0.982456140350877	0.936936936936937	AML-MRC(4)_T	0	0
ENSG00000274697.1	MIR6761	0.70917	0.020692	0.052841	0.307017543859649	0.223423423423423	AML-MRC(4)_T	0	0
ENSG00000184916.9	JAG2	0.70909	1.19151e-07	1.0815e-06	1	0.986486486486487	AML-MRC(4)_T	1	0
ENSG00000230795.3	HLA-K	0.70909	7.052e-10	9.0679e-09	1	0.995495495495496	AML-MRC(4)_T	0	0
ENSG00000231494.1	RPL21P35	0.70904	3.1039e-09	3.5959e-08	0.991228070175439	0.972972972972973	AML-MRC(4)_T	0	0
ENSG00000167083.7	GNGT2	0.70881	5.15749e-10	6.7892e-09	1	0.991891891891892	AML-MRC(4)_T	0	0
ENSG00000148400.12	NOTCH1	0.70878	9.44282e-30	1.1792e-27	1	1	AML-MRC(4)_T	1	1
ENSG00000214797.3		0.70859	6.06915e-05	0.0003218	0.912280701754386	0.846846846846847	AML-MRC(4)_T	0	0
ENSG00000177459.11	ERICH5	0.70824	0.0123743	0.034358	0.447368421052632	0.400900900900901	AML-MRC(4)_T	0	0
ENSG00000230172.1		0.70807	0.0430249	0.096335	0.280701754385965	0.200900900900901	AML-MRC(4)_T	0	0
ENSG00000253752.1	IGLVI-63	0.70802	0.002682	0.0092364	0.578947368421053	0.496396396396396	AML-MRC(4)_T	0	0
ENSG00000227262.3	HCG4B	0.70761	4.30602e-09	4.8937e-08	0.991228070175439	0.944144144144144	AML-MRC(4)_T	0	0
ENSG00000242522.1	KLHL6-AS1	0.70714	1.24306e-07	1.1237e-06	0.973684210526316	0.922522522522523	AML-MRC(4)_T	0	0
ENSG00000224106.1	CYP4F25P	0.70699	0.000499549	0.0021204	0.675438596491228	0.626126126126126	AML-MRC(4)_T	0	0
ENSG00000135439.11	AGAP2	0.70695	2.2237e-26	2.0525e-24	1	1	AML-MRC(4)_T	0	0
ENSG00000211655.3	IGLV1-36	0.70687	0.000577222	0.0024067	0.929824561403509	0.900900900900901	AML-MRC(4)_T	0	0
ENSG00000163762.7	TM4SF18	0.70667	0.0291119	0.070095	0.62280701754386	0.473873873873874	AML-MRC(4)_T	0	0
ENSG00000254856.1	NDUFA3P2	0.70666	6.1822e-05	0.00032738	0.684210526315789	0.764864864864865	AML-MRC(4)_T	0	0
ENSG00000253742.1	IGHV3-60	0.70655	0.100486	0.19027	0.192982456140351	0.227927927927928	AML-MRC(4)_T	0	0
ENSG00000163638.13	ADAMTS9	0.7064	0.0372215	0.085652	0.605263157894737	0.60990990990991	AML-MRC(4)_T	0	0
ENSG00000183317.17	EPHA10	0.70632	1.64763e-05	9.9371e-05	0.894736842105263	0.914414414414414	AML-MRC(4)_T	0	0
ENSG00000287900.1		0.70618	0.0821867	0.16226	0.280701754385965	0.294594594594595	AML-MRC(4)_T	0	0
ENSG00000267115.1		0.70614	0.00150972	0.0056057	0.570175438596491	0.369369369369369	AML-MRC(4)_T	0	0
ENSG00000229899.1		0.70592	0.0136438	0.037293	0.5	0.351351351351351	AML-MRC(4)_T	0	0
ENSG00000288162.1		0.70579	0.0394383	0.089825	0.526315789473684	0.471171171171171	AML-MRC(4)_T	0	0
ENSG00000138448.12	ITGAV	0.70565	7.40195e-12	1.2541e-10	1	1	AML-MRC(4)_T	1	0
ENSG00000212567.1		0.70563	5.29457e-07	4.2641e-06	0.929824561403509	0.855855855855856	AML-MRC(4)_T	0	0
ENSG00000285601.1		0.70563	0.0163674	0.043467	0.491228070175439	0.374774774774775	AML-MRC(4)_T	0	0
ENSG00000248485.2	PCP4L1	0.70561	6.39963e-09	7.0909e-08	0.982456140350877	0.985585585585586	AML-MRC(4)_T	0	0
ENSG00000175414.7	ARL10	0.70557	1.32778e-11	2.1809e-10	1	0.999099099099099	AML-MRC(4)_T	0	0
ENSG00000267383.7		0.70557	2.49935e-12	4.4966e-11	1	0.992792792792793	AML-MRC(4)_T	0	0
ENSG00000197380.11	DACT3	0.70551	1.10709e-05	6.932e-05	1	0.975675675675676	AML-MRC(4)_T	0	0
ENSG00000134830.6	C5AR2	0.70548	1.12984e-07	1.0305e-06	1	0.999099099099099	AML-MRC(4)_T	0	0
ENSG00000197472.15	ZNF695	0.70548	1.45352e-07	1.2998e-06	1	0.981081081081081	AML-MRC(4)_T	0	1
ENSG00000233159.1	RPL31P16	0.70534	0.00477699	0.015248	0.421052631578947	0.324324324324324	AML-MRC(4)_T	0	0
ENSG00000274618.2	H4C6	0.70523	0.000994819	0.0038848	0.789473684210526	0.77027027027027	AML-MRC(4)_T	0	0
ENSG00000101280.8	ANGPT4	0.70487	7.50103e-07	5.9099e-06	0.991228070175439	0.92972972972973	AML-MRC(4)_T	0	0
ENSG00000224830.2	OR2X1P	0.7048	0.000198038	0.00093314	0.684210526315789	0.538738738738739	AML-MRC(4)_T	0	0
ENSG00000165349.12	SLC7A3	0.70455	0.0180435	0.047093	0.596491228070175	0.493693693693694	AML-MRC(4)_T	0	0
ENSG00000225796.2	MTND4P23	0.70445	6.10457e-09	6.7887e-08	0.991228070175439	0.961261261261261	AML-MRC(4)_T	0	0
ENSG00000214407.3	RDUR	0.70437	0.00392171	0.01287	0.605263157894737	0.498198198198198	AML-MRC(4)_T	0	0
ENSG00000100065.15	CARD10	0.70419	1.43186e-05	8.7715e-05	0.991228070175439	0.97027027027027	AML-MRC(4)_T	0	0
ENSG00000285417.1		0.70403	5.31145e-07	4.2769e-06	1	0.999099099099099	AML-MRC(4)_T	0	0
ENSG00000234059.1	CASKP1	0.70363	0.0276942	0.067266	0.456140350877193	0.454054054054054	AML-MRC(4)_T	0	0
ENSG00000286067.1		0.70363	2.48122e-14	5.8658e-13	1	1	AML-MRC(4)_T	0	0
ENSG00000246363.3	LINC02458	0.70358	3.21464e-05	0.00018155	0.964912280701754	0.895495495495495	AML-MRC(4)_T	0	0
ENSG00000171094.18	ALK	0.70342	6.72151e-06	4.4055e-05	0.964912280701754	0.857657657657658	AML-MRC(4)_T	0	1
ENSG00000221456.1	MIR1202	0.70337	0.00988106	0.028438	0.447368421052632	0.354054054054054	AML-MRC(4)_T	0	0
ENSG00000251595.7	ABCA11P	0.70324	5.09498e-08	4.9199e-07	1	0.927027027027027	AML-MRC(4)_T	0	0
ENSG00000092621.13	PHGDH	0.70315	1.92996e-07	1.6934e-06	1	1	AML-MRC(4)_T	0	0
ENSG00000234225.2		0.70311	0.0421946	0.094821	0.368421052631579	0.196396396396396	AML-MRC(4)_T	0	0
ENSG00000143469.20	SYT14	0.70273	0.0549691	0.11742	0.192982456140351	0.299099099099099	AML-MRC(4)_T	0	0
ENSG00000102387.16	TAF7L	0.70234	2.37535e-06	1.7016e-05	0.956140350877193	0.894594594594595	AML-MRC(4)_T	0	1
ENSG00000173040.13	EVC2	0.70227	0.00107586	0.0041675	0.93859649122807	0.910810810810811	AML-MRC(4)_T	0	0
ENSG00000148175.13	STOM	0.70205	1.47406e-22	9.1502e-21	1	1	AML-MRC(4)_T	0	0
ENSG00000223528.7		0.702	0.00588762	0.01825	0.719298245614035	0.501801801801802	AML-MRC(4)_T	0	0
ENSG00000286675.1		0.70197	0.000271014	0.0012356	0.649122807017544	0.595495495495496	AML-MRC(4)_T	0	0
ENSG00000213160.10	KLHL23	0.70194	1.09173e-12	2.0684e-11	1	1	AML-MRC(4)_T	0	0
ENSG00000065675.15	PRKCQ	0.7018	7.11092e-19	2.9542e-17	1	1	AML-MRC(4)_T	0	1
ENSG00000286638.1		0.70178	0.000333211	0.0014821	0.701754385964912	0.642342342342342	AML-MRC(4)_T	0	0
ENSG00000261773.1		0.7017	1.84127e-12	3.3814e-11	0.982456140350877	0.962162162162162	AML-MRC(4)_T	0	0
ENSG00000256229.8	ZNF486	0.70148	2.6669e-08	2.6884e-07	1	0.997297297297297	AML-MRC(4)_T	0	1
ENSG00000268601.1		0.70136	0.000667203	0.0027336	0.605263157894737	0.521621621621622	AML-MRC(4)_T	0	0
ENSG00000229557.1	LINC00379	0.70134	0.00826528	0.024417	0.517543859649123	0.466666666666667	AML-MRC(4)_T	0	0
ENSG00000168992.4	OR7E102P	0.70125	0.0493571	0.10759	0.342105263157895	0.221621621621622	AML-MRC(4)_T	0	0
ENSG00000129990.15	SYT5	0.70118	0.000301746	0.0013582	0.894736842105263	0.872072072072072	AML-MRC(4)_T	0	0
ENSG00000100453.13	GZMB	0.70104	3.22473e-07	2.7064e-06	1	0.999099099099099	AML-MRC(4)_T	0	0
ENSG00000198286.10	CARD11	0.70078	1.90327e-11	3.0645e-10	1	1	AML-MRC(4)_T	0	1
ENSG00000201596.1		0.70077	0.0698636	0.14254	0.324561403508772	0.195495495495495	AML-MRC(4)_T	0	0
ENSG00000082781.12	ITGB5	0.70076	1.25539e-06	9.4743e-06	1	1	AML-MRC(4)_T	1	0
ENSG00000197128.12	ZNF772	0.70074	1.15247e-17	4.0914e-16	1	1	AML-MRC(4)_T	0	1
ENSG00000018408.15	WWTR1	0.70066	9.24757e-09	1.0027e-07	1	0.996396396396396	AML-MRC(4)_T	0	1
ENSG00000227348.1	MTND5P25	0.70051	1.26421e-07	1.1399e-06	0.956140350877193	0.901801801801802	AML-MRC(4)_T	0	0
ENSG00000172410.4	INSL5	0.70038	0.00428544	0.01389	0.666666666666667	0.486486486486487	AML-MRC(4)_T	0	0
ENSG00000286045.1		0.70019	1.05475e-07	9.6829e-07	0.87719298245614	0.79009009009009	AML-MRC(4)_T	0	0
ENSG00000283405.2		0.69972	0.018862	0.048896	0.175438596491228	0.347747747747748	AML-MRC(4)_T	0	0
ENSG00000187583.11	PLEKHN1	0.69966	6.81206e-08	6.4374e-07	1	0.987387387387387	AML-MRC(4)_T	0	0
ENSG00000172320.3	OR5A1	0.69955	0.0492713	0.10743	0.307017543859649	0.278378378378378	AML-MRC(4)_T	0	0
ENSG00000230371.1	KARS1P2	0.69913	0.00774847	0.0231	0.403508771929825	0.306306306306306	AML-MRC(4)_T	0	0
ENSG00000179477.11	ALOX12B	0.69912	1.14215e-06	8.6799e-06	0.982456140350877	0.920720720720721	AML-MRC(4)_T	0	0
ENSG00000236391.3		0.69903	5.77556e-05	0.00030792	0.754385964912281	0.627027027027027	AML-MRC(4)_T	0	0
ENSG00000070404.10	FSTL3	0.69899	2.86154e-15	7.6031e-14	1	1	AML-MRC(4)_T	0	0
ENSG00000110046.13	ATG2A	0.69883	2.41859e-22	1.4712e-20	1	1	AML-MRC(4)_T	0	0
ENSG00000259666.3	LINGO1-AS1	0.6987	0.0128777	0.035523	0.359649122807018	0.287387387387387	AML-MRC(4)_T	0	0
ENSG00000243083.7	LINC00870	0.69867	0.000382492	0.001677	0.780701754385965	0.678378378378378	AML-MRC(4)_T	0	0
ENSG00000163618.18	CADPS	0.69846	0.0364527	0.084226	0.324561403508772	0.367567567567568	AML-MRC(4)_T	0	0
ENSG00000148737.17	TCF7L2	0.6979	1.51659e-16	4.6865e-15	1	1	AML-MRC(4)_T	0	1
ENSG00000199535.1	RNA5SP305	0.69789	0.0126442	0.035	0.543859649122807	0.37027027027027	AML-MRC(4)_T	0	0
ENSG00000230881.1		0.69777	0.000272511	0.0012415	0.771929824561403	0.67027027027027	AML-MRC(4)_T	0	0
ENSG00000174453.10	VWC2L	0.69745	0.015019	0.040496	0.5	0.4	AML-MRC(4)_T	0	0
ENSG00000204103.4	MAFB	0.69745	7.24084e-05	0.00037848	1	1	AML-MRC(4)_T	0	1
ENSG00000236965.4	OR52N3P	0.69711	0.000917651	0.0036194	0.736842105263158	0.661261261261261	AML-MRC(4)_T	0	0
ENSG00000287131.1		0.69701	0.00134003	0.0050561	0.771929824561403	0.69009009009009	AML-MRC(4)_T	0	0
ENSG00000184012.13	TMPRSS2	0.6969	0.0105988	0.030164	0.5	0.399099099099099	AML-MRC(4)_T	0	0
ENSG00000225183.1	COX7BP3	0.69687	4.87989e-07	3.9594e-06	0.780701754385965	0.766666666666667	AML-MRC(4)_T	0	0
ENSG00000256674.1		0.69659	0.000689282	0.002813	0.552631578947368	0.425225225225225	AML-MRC(4)_T	0	0
ENSG00000262558.1		0.69653	0.000222136	0.0010341	0.675438596491228	0.634234234234234	AML-MRC(4)_T	0	0
ENSG00000250892.1		0.69639	2.20962e-05	0.00012955	0.93859649122807	0.795495495495495	AML-MRC(4)_T	0	0
ENSG00000287989.1		0.69626	0.00187305	0.0067609	0.535087719298246	0.493693693693694	AML-MRC(4)_T	0	0
ENSG00000267032.1		0.6962	0.00103027	0.0040114	0.596491228070175	0.492792792792793	AML-MRC(4)_T	0	0
ENSG00000284655.1		0.69619	0.0239094	0.059467	0.5	0.473873873873874	AML-MRC(4)_T	0	0
ENSG00000049249.9	TNFRSF9	0.69597	2.90636e-07	2.4656e-06	1	0.999099099099099	AML-MRC(4)_T	1	0
ENSG00000255538.1	OR10V2P	0.69595	2.38762e-05	0.00013902	0.859649122807018	0.696396396396396	AML-MRC(4)_T	0	0
ENSG00000163704.12	PRRT3	0.69588	1.708e-22	1.0556e-20	1	1	AML-MRC(4)_T	0	0
ENSG00000281406.2	BLACAT1	0.69588	2.21322e-05	0.00012972	0.824561403508772	0.677477477477477	AML-MRC(4)_T	0	0
ENSG00000283270.1	MALLP2	0.69585	0.0772945	0.15443	0.289473684210526	0.177477477477477	AML-MRC(4)_T	0	0
ENSG00000260896.6	ARLNC1	0.69577	0.000185407	0.00088066	0.684210526315789	0.605405405405405	AML-MRC(4)_T	0	0
ENSG00000237797.1	MACORIS	0.69571	3.03648e-07	2.5631e-06	0.859649122807018	0.846846846846847	AML-MRC(4)_T	0	0
ENSG00000242770.2	CD200R1L-AS1	0.69561	0.123085	0.22272	0.289473684210526	0.169369369369369	AML-MRC(4)_T	0	0
ENSG00000214999.3		0.69551	4.33252e-06	2.948e-05	0.93859649122807	0.826126126126126	AML-MRC(4)_T	0	0
ENSG00000266315.1	MIR4668	0.69533	5.93257e-05	0.00031538	0.789473684210526	0.69009009009009	AML-MRC(4)_T	0	0
ENSG00000161643.13	SIGLEC16	0.69521	5.69844e-07	4.5651e-06	0.991228070175439	0.996396396396396	AML-MRC(4)_T	0	0
ENSG00000135736.6	CCDC102A	0.69484	6.15926e-14	1.3903e-12	1	1	AML-MRC(4)_T	0	0
ENSG00000173372.17	C1QA	0.69467	0.00106133	0.0041184	1	0.986486486486487	AML-MRC(4)_T	0	0
ENSG00000258592.1	LINC03059	0.69423	0.104996	0.19706	0.289473684210526	0.274774774774775	AML-MRC(4)_T	0	0
ENSG00000227769.7		0.69408	0.00275916	0.0094683	0.666666666666667	0.55045045045045	AML-MRC(4)_T	0	0
ENSG00000141854.9	MISP3	0.69407	7.16229e-13	1.3931e-11	1	0.998198198198198	AML-MRC(4)_T	0	0
ENSG00000249189.1		0.694	0.0192723	0.049776	0.596491228070175	0.377477477477477	AML-MRC(4)_T	0	0
ENSG00000140285.12	FGF7	0.69359	0.00194117	0.0069753	0.912280701754386	0.887387387387387	AML-MRC(4)_T	0	0
ENSG00000178038.17	ALS2CL	0.69333	1.04148e-09	1.3033e-08	1	0.999099099099099	AML-MRC(4)_T	0	0
ENSG00000184731.6	FAM110C	0.69332	0.00187219	0.0067589	0.842105263157895	0.695495495495495	AML-MRC(4)_T	0	0
ENSG00000272512.1		0.69324	0.000826859	0.0032977	0.824561403508772	0.806306306306306	AML-MRC(4)_T	0	0
ENSG00000174370.11	KCNJ5-AS1	0.69315	2.6235e-09	3.0771e-08	0.991228070175439	0.995495495495496	AML-MRC(4)_T	0	0
ENSG00000112837.17	TBX18	0.69296	0.0238563	0.059356	0.578947368421053	0.628828828828829	AML-MRC(4)_T	0	1
ENSG00000065609.14	SNAP91	0.69292	0.0335232	0.078647	0.543859649122807	0.431531531531532	AML-MRC(4)_T	0	0
ENSG00000255002.2	LINC02324	0.69291	2.09136e-06	1.5184e-05	0.903508771929825	0.818018018018018	AML-MRC(4)_T	0	0
ENSG00000231764.10	DLX6-AS1	0.6929	0.0200522	0.051447	0.350877192982456	0.494594594594595	AML-MRC(4)_T	0	0
ENSG00000187942.12	LDLRAD2	0.6928	6.39857e-08	6.0751e-07	0.991228070175439	0.997297297297297	AML-MRC(4)_T	0	0
ENSG00000270682.1		0.69279	0.000764861	0.0030814	0.745614035087719	0.645045045045045	AML-MRC(4)_T	0	0
ENSG00000270302.1		0.69272	0.000450374	0.0019384	0.587719298245614	0.510810810810811	AML-MRC(4)_T	0	0
ENSG00000287427.1		0.69271	0.000281075	0.0012762	0.885964912280702	0.767567567567568	AML-MRC(4)_T	0	0
ENSG00000156575.2	PRG3	0.69266	0.0186267	0.048392	0.894736842105263	0.836936936936937	AML-MRC(4)_T	0	0
ENSG00000274322.1		0.69236	4.68229e-10	6.2088e-09	1	0.978378378378378	AML-MRC(4)_T	0	0
ENSG00000115271.11	GCA	0.69232	1.13224e-16	3.5663e-15	1	1	AML-MRC(4)_T	0	0
ENSG00000128641.19	MYO1B	0.69193	2.7107e-05	0.00015585	1	0.994594594594595	AML-MRC(4)_T	0	0
ENSG00000124593.16		0.69178	2.40338e-11	3.7963e-10	1	0.982882882882883	AML-MRC(4)_T	0	0
ENSG00000237575.4	PYY2	0.69141	3.30967e-08	3.2894e-07	0.991228070175439	0.972972972972973	AML-MRC(4)_T	0	0
ENSG00000252658.1	RNU6-786P	0.69122	0.00177938	0.0064692	0.596491228070175	0.523423423423423	AML-MRC(4)_T	0	0
ENSG00000239941.1	LINC02917	0.69116	1.03993e-06	7.9557e-06	0.973684210526316	0.859459459459459	AML-MRC(4)_T	0	0
ENSG00000284709.1		0.69108	2.47491e-05	0.00014357	0.868421052631579	0.754954954954955	AML-MRC(4)_T	0	0
ENSG00000073464.13	CLCN4	0.69061	1.31711e-05	8.1307e-05	1	0.981081081081081	AML-MRC(4)_T	0	0
ENSG00000183615.6	FAM167B	0.69057	9.19963e-07	7.1183e-06	1	0.932432432432432	AML-MRC(4)_T	0	0
ENSG00000229498.1		0.69026	0.00456055	0.014659	0.464912280701754	0.364864864864865	AML-MRC(4)_T	0	0
ENSG00000183638.6	RP1L1	0.69018	4.97091e-06	3.3359e-05	0.964912280701754	0.955855855855856	AML-MRC(4)_T	0	0
ENSG00000234323.8	LINC01505	0.69014	1.08181e-06	8.2494e-06	0.947368421052632	0.825225225225225	AML-MRC(4)_T	0	0
ENSG00000248424.1	OR51K1P	0.69	0.0677806	0.13911	0.298245614035088	0.187387387387387	AML-MRC(4)_T	0	0
ENSG00000225572.1	DOCK4-AS1	0.68961	0.000566868	0.0023703	0.745614035087719	0.72972972972973	AML-MRC(4)_T	0	0
ENSG00000233070.1	ZFY-AS1	0.6896	0.0161392	0.042963	0.552631578947368	0.536036036036036	AML-MRC(4)_T	0	0
ENSG00000129437.11	KLK14	0.68953	7.47321e-12	1.2642e-10	1	0.977477477477477	AML-MRC(4)_T	0	0
ENSG00000238372.1		0.68952	0.0281263	0.068155	0.324561403508772	0.216216216216216	AML-MRC(4)_T	0	0
ENSG00000160472.5	TMEM190	0.68951	1.68201e-05	0.0001012	0.789473684210526	0.659459459459459	AML-MRC(4)_T	0	0
ENSG00000146555.19	SDK1	0.68949	0.000180236	0.00085831	1	0.973873873873874	AML-MRC(4)_T	1	0
ENSG00000100450.13	GZMH	0.68937	2.61631e-06	1.8533e-05	1	0.997297297297297	AML-MRC(4)_T	1	0
ENSG00000245864.3	MEF2C-AS2	0.68929	1.06998e-07	9.81e-07	1	0.963963963963964	AML-MRC(4)_T	0	0
ENSG00000117069.15	ST6GALNAC5	0.68922	0.0160032	0.042662	0.526315789473684	0.467567567567568	AML-MRC(4)_T	0	0
ENSG00000127863.16	TNFRSF19	0.68922	0.00086865	0.0034456	0.991228070175439	0.946846846846847	AML-MRC(4)_T	0	0
ENSG00000186487.20	MYT1L	0.68868	0.0256484	0.063072	0.824561403508772	0.612612612612613	AML-MRC(4)_T	0	1
ENSG00000268119.6		0.68852	9.16645e-07	7.0983e-06	1	0.996396396396396	AML-MRC(4)_T	0	0
ENSG00000253619.1		0.68772	3.87816e-05	0.00021558	0.93859649122807	0.874774774774775	AML-MRC(4)_T	0	0
ENSG00000179915.24	NRXN1	0.68771	0.00430817	0.013954	0.833333333333333	0.725225225225225	AML-MRC(4)_T	0	0
ENSG00000153237.18	CCDC148	0.68769	5.32871e-06	3.5546e-05	0.964912280701754	0.930630630630631	AML-MRC(4)_T	0	0
ENSG00000151320.11	AKAP6	0.68755	6.93267e-06	4.5313e-05	0.991228070175439	0.976576576576577	AML-MRC(4)_T	0	0
ENSG00000284625.1		0.68736	0.0202629	0.0519	0.456140350877193	0.354954954954955	AML-MRC(4)_T	0	0
ENSG00000101096.20	NFATC2	0.68719	5.96833e-18	2.1978e-16	1	1	AML-MRC(4)_T	0	1
ENSG00000287873.1		0.68692	0.00431459	0.01397	0.43859649122807	0.365765765765766	AML-MRC(4)_T	0	0
ENSG00000267259.1	ERVE-1	0.68682	0.00380397	0.01252	0.754385964912281	0.571171171171171	AML-MRC(4)_T	0	0
ENSG00000010327.10	STAB1	0.68663	2.23925e-05	0.00013114	1	1	AML-MRC(4)_T	1	0
ENSG00000171729.14	TMEM51	0.68663	2.80371e-06	1.9784e-05	1	0.992792792792793	AML-MRC(4)_T	0	0
ENSG00000253773.3	CFAP418-AS1	0.68635	4.44161e-11	6.7715e-10	0.973684210526316	0.978378378378378	AML-MRC(4)_T	0	0
ENSG00000134352.20	IL6ST	0.68628	9.70868e-13	1.8535e-11	1	1	AML-MRC(4)_T	1	0
ENSG00000197245.6	FAM110D	0.68624	1.42624e-05	8.7459e-05	0.93859649122807	0.890990990990991	AML-MRC(4)_T	0	0
ENSG00000258256.1		0.68621	1.17692e-05	7.3378e-05	0.798245614035088	0.672072072072072	AML-MRC(4)_T	0	0
ENSG00000116679.16	IVNS1ABP	0.68619	2.08506e-18	8.1594e-17	1	1	AML-MRC(4)_T	0	0
ENSG00000266222.1		0.68618	0.023037	0.05771	0.324561403508772	0.272972972972973	AML-MRC(4)_T	0	0
ENSG00000235026.6	DPP10-AS1	0.6857	0.0438887	0.097882	0.517543859649123	0.467567567567568	AML-MRC(4)_T	0	0
ENSG00000265179.7		0.68565	0.132326	0.23558	0.184210526315789	0.296396396396396	AML-MRC(4)_T	0	0
ENSG00000136830.12	NIBAN2	0.68555	2.03487e-09	2.4262e-08	1	1	AML-MRC(4)_T	0	0
ENSG00000130962.18	PRRG1	0.68507	0.0116922	0.032775	0.666666666666667	0.759459459459459	AML-MRC(4)_T	0	0
ENSG00000197283.17	SYNGAP1	0.68499	2.56681e-27	2.5704e-25	1	1	AML-MRC(4)_T	0	0
ENSG00000173077.16	DELEC1	0.68497	4.2411e-10	5.6556e-09	0.982456140350877	0.982882882882883	AML-MRC(4)_T	0	0
ENSG00000286705.1		0.68488	6.14091e-10	7.9756e-09	0.991228070175439	0.951351351351351	AML-MRC(4)_T	0	0
ENSG00000170703.15	TTLL6	0.68469	0.000363724	0.0016025	0.93859649122807	0.940540540540541	AML-MRC(4)_T	0	0
ENSG00000182118.8	FAM89A	0.68466	1.75609e-08	1.8293e-07	1	0.998198198198198	AML-MRC(4)_T	0	0
ENSG00000146285.14	SCML4	0.68425	5.37746e-08	5.1715e-07	1	0.999099099099099	AML-MRC(4)_T	0	1
ENSG00000244286.1	ITGB5-AS1	0.68417	0.0187624	0.04868	0.385964912280702	0.320720720720721	AML-MRC(4)_T	0	0
ENSG00000258676.5		0.68405	0.00380358	0.01252	0.605263157894737	0.463963963963964	AML-MRC(4)_T	0	0
ENSG00000227014.6	FKBP14-AS1	0.68404	2.13579e-06	1.5472e-05	0.991228070175439	0.96036036036036	AML-MRC(4)_T	0	0
ENSG00000183486.13	MX2	0.68386	2.65644e-11	4.1681e-10	1	1	AML-MRC(4)_T	0	0
ENSG00000256262.1	USP30-AS1	0.68382	4.51555e-14	1.0397e-12	1	0.994594594594595	AML-MRC(4)_T	0	0
ENSG00000250072.6	SH3TC2-DT	0.68377	0.000129978	0.00064127	0.903508771929825	0.826126126126126	AML-MRC(4)_T	0	0
ENSG00000227908.3	IL6ST-DT	0.68352	5.87971e-12	1.0079e-10	0.991228070175439	0.965765765765766	AML-MRC(4)_T	0	0
ENSG00000183918.17	SH2D1A	0.68329	1.30601e-05	8.0669e-05	1	0.998198198198198	AML-MRC(4)_T	0	0
ENSG00000271659.1		0.6829	0.0451878	0.10021	0.350877192982456	0.278378378378378	AML-MRC(4)_T	0	0
ENSG00000285572.2		0.68284	4.81346e-05	0.00026165	0.728070175438597	0.62972972972973	AML-MRC(4)_T	0	0
ENSG00000182580.3	EPHB3	0.68267	0.000222899	0.001037	0.991228070175439	0.985585585585586	AML-MRC(4)_T	1	0
ENSG00000285521.1		0.68264	0.000994256	0.003884	0.605263157894737	0.483783783783784	AML-MRC(4)_T	0	0
ENSG00000184908.18	CLCNKB	0.68248	0.000577853	0.0024083	0.771929824561403	0.699099099099099	AML-MRC(4)_T	0	0
ENSG00000271582.1		0.68247	0.0156154	0.04181	0.429824561403509	0.292792792792793	AML-MRC(4)_T	0	0
ENSG00000120051.15	CFAP58	0.68241	1.22656e-11	2.0217e-10	1	0.984684684684685	AML-MRC(4)_T	0	0
ENSG00000198670.12	LPA	0.68227	0.0352796	0.082016	0.403508771929825	0.263963963963964	AML-MRC(4)_T	0	0
ENSG00000264843.1		0.68222	0.018223	0.04748	0.43859649122807	0.328828828828829	AML-MRC(4)_T	0	0
ENSG00000226900.2		0.68182	0.00552423	0.017282	0.833333333333333	0.757657657657658	AML-MRC(4)_T	0	0
ENSG00000145147.20	SLIT2	0.68176	0.000741464	0.0029988	0.833333333333333	0.857657657657658	AML-MRC(4)_T	1	0
ENSG00000237338.1	FTCD-AS1	0.68172	0.0105852	0.030139	0.482456140350877	0.336036036036036	AML-MRC(4)_T	0	0
ENSG00000274286.2	ADRA2B	0.68134	0.00280048	0.0095946	0.964912280701754	0.875675675675676	AML-MRC(4)_T	0	0
ENSG00000267508.6	ZNF285	0.68113	5.10875e-07	4.1277e-06	1	0.984684684684685	AML-MRC(4)_T	0	1
ENSG00000197616.13	MYH6	0.68099	0.0153171	0.041164	0.552631578947368	0.463063063063063	AML-MRC(4)_T	0	0
ENSG00000154721.15	JAM2	0.68091	2.33748e-08	2.376e-07	1	0.988288288288288	AML-MRC(4)_T	1	0
ENSG00000285952.1		0.6808	0.000575873	0.0024023	0.789473684210526	0.625225225225225	AML-MRC(4)_T	0	0
ENSG00000128482.16	RNF112	0.68078	6.08005e-08	5.7947e-07	0.991228070175439	0.948648648648649	AML-MRC(4)_T	0	0
ENSG00000253964.1	RPL31P40	0.68076	0.0462037	0.10203	0.359649122807018	0.224324324324324	AML-MRC(4)_T	0	0
ENSG00000138449.11	SLC40A1	0.68058	3.94151e-07	3.254e-06	1	1	AML-MRC(4)_T	0	0
ENSG00000279993.1		0.68038	0.0119372	0.033343	0.526315789473684	0.343243243243243	AML-MRC(4)_T	0	0
ENSG00000114270.17	COL7A1	0.68032	1.10644e-08	1.1866e-07	1	1	AML-MRC(4)_T	1	0
ENSG00000237604.1		0.68032	0.000118807	0.00059082	0.833333333333333	0.781981981981982	AML-MRC(4)_T	0	0
ENSG00000006047.13	YBX2	0.68019	0.000256585	0.0011757	0.964912280701754	0.876576576576577	AML-MRC(4)_T	0	1
ENSG00000122176.12	FMOD	0.68016	0.00293227	0.0099897	0.885964912280702	0.834234234234234	AML-MRC(4)_T	0	0
ENSG00000225370.1		0.67987	0.000447362	0.001926	0.859649122807018	0.732432432432432	AML-MRC(4)_T	0	0
ENSG00000278967.1		0.67984	4.63969e-06	3.1329e-05	0.956140350877193	0.883783783783784	AML-MRC(4)_T	0	0
ENSG00000236794.5	BCRP8	0.67976	5.00325e-07	4.0502e-06	0.87719298245614	0.75045045045045	AML-MRC(4)_T	0	0
ENSG00000178718.7	RPP25	0.67953	3.25582e-08	3.2382e-07	1	0.999099099099099	AML-MRC(4)_T	0	0
ENSG00000232628.6		0.6795	9.00777e-05	0.00046013	0.842105263157895	0.840540540540541	AML-MRC(4)_T	0	0
ENSG00000275995.1		0.6793	0.000193415	0.00091419	0.771929824561403	0.61981981981982	AML-MRC(4)_T	0	0
ENSG00000271978.1		0.67913	1.16317e-09	1.4438e-08	1	0.977477477477477	AML-MRC(4)_T	0	0
ENSG00000140859.16	KIFC3	0.67873	6.85864e-08	6.4771e-07	1	0.999099099099099	AML-MRC(4)_T	0	0
ENSG00000183831.7	ANKRD45	0.67867	0.000679886	0.0027778	0.780701754385965	0.662162162162162	AML-MRC(4)_T	0	0
ENSG00000107593.17	PKD2L1	0.67864	1.43491e-05	8.7864e-05	0.93859649122807	0.863063063063063	AML-MRC(4)_T	0	0
ENSG00000156140.10	ADAMTS3	0.67861	0.00330542	0.011078	0.885964912280702	0.911711711711712	AML-MRC(4)_T	0	0
ENSG00000212597.1	RNU6-876P	0.67849	0.0539253	0.11564	0.37719298245614	0.208108108108108	AML-MRC(4)_T	0	0
ENSG00000263787.1	SKAP1-AS1	0.67841	0.000598344	0.0024856	0.649122807017544	0.654954954954955	AML-MRC(4)_T	0	0
ENSG00000224776.3	RPSAP50	0.67826	0.0251941	0.062122	0.429824561403509	0.312612612612613	AML-MRC(4)_T	0	0
ENSG00000145920.15	CPLX2	0.6782	0.000973487	0.0038158	0.701754385964912	0.691891891891892	AML-MRC(4)_T	0	0
ENSG00000235142.10	LINC02532	0.67796	0.00556347	0.01739	0.578947368421053	0.52972972972973	AML-MRC(4)_T	0	0
ENSG00000278966.2		0.67787	3.67806e-09	4.2139e-08	0.964912280701754	0.955855855855856	AML-MRC(4)_T	0	0
ENSG00000125898.13	FAM110A	0.67771	5.12014e-21	2.7208e-19	1	1	AML-MRC(4)_T	0	0
ENSG00000271524.1	BNIP3P17	0.6776	5.3595e-07	4.3115e-06	0.929824561403509	0.874774774774775	AML-MRC(4)_T	0	0
ENSG00000201988.2		0.67747	1.08339e-07	9.9201e-07	0.991228070175439	0.945045045045045	AML-MRC(4)_T	0	0
ENSG00000257452.1		0.67743	0.000279313	0.0012688	0.728070175438597	0.681981981981982	AML-MRC(4)_T	0	0
ENSG00000204345.1	CD300LD	0.67739	0.00137767	0.0051747	0.815789473684211	0.651351351351351	AML-MRC(4)_T	0	0
ENSG00000237643.2	LINC01610	0.67737	0.036949	0.085146	0.394736842105263	0.245045045045045	AML-MRC(4)_T	0	0
ENSG00000134376.16	CRB1	0.67727	2.77039e-05	0.00015891	0.929824561403509	0.887387387387387	AML-MRC(4)_T	0	0
ENSG00000136950.13	ARPC5L	0.67716	6.6593e-23	4.2391e-21	1	1	AML-MRC(4)_T	0	0
ENSG00000175779.4	LINC02694	0.67715	2.35229e-06	1.6865e-05	0.921052631578947	0.890990990990991	AML-MRC(4)_T	0	0
ENSG00000203999.9	LINC01270	0.67708	7.47284e-06	4.85e-05	0.973684210526316	0.909009009009009	AML-MRC(4)_T	0	0
ENSG00000251689.1		0.67692	0.0142291	0.038678	0.5	0.337837837837838	AML-MRC(4)_T	0	0
ENSG00000144583.5	MARCHF4	0.67683	0.00188864	0.0068129	0.62280701754386	0.594594594594595	AML-MRC(4)_T	0	0
ENSG00000258137.5	GPR84-AS1	0.67673	1.32764e-10	1.8967e-09	0.991228070175439	0.952252252252252	AML-MRC(4)_T	0	0
ENSG00000154447.15	SH3RF1	0.67623	1.58031e-19	7.0482e-18	1	1	AML-MRC(4)_T	0	0
ENSG00000072832.15	CRMP1	0.67595	0.00611994	0.018895	0.903508771929825	0.831531531531532	AML-MRC(4)_T	0	0
ENSG00000135144.7	DTX1	0.67595	1.46549e-06	1.0941e-05	1	0.998198198198198	AML-MRC(4)_T	0	1
ENSG00000286557.1		0.67593	0.0178096	0.046574	0.543859649122807	0.42972972972973	AML-MRC(4)_T	0	0
ENSG00000259225.7	LINC02345	0.67579	0.0109926	0.031093	0.614035087719298	0.447747747747748	AML-MRC(4)_T	0	0
ENSG00000231231.5	LINC01423	0.67553	2.66067e-05	0.00015341	0.868421052631579	0.721621621621622	AML-MRC(4)_T	0	0
ENSG00000271138.1	IGLVIVOR22-1	0.67549	0.00338147	0.011301	0.684210526315789	0.566666666666667	AML-MRC(4)_T	0	0
ENSG00000226277.2		0.67517	0.0455134	0.10078	0.359649122807018	0.202702702702703	AML-MRC(4)_T	0	0
ENSG00000286488.1		0.67517	5.64595e-14	1.2847e-12	1	0.996396396396396	AML-MRC(4)_T	0	0
ENSG00000128268.12	MGAT3	0.67503	7.44092e-07	5.8691e-06	1	0.999099099099099	AML-MRC(4)_T	0	0
ENSG00000104881.16	PPP1R13L	0.67502	1.72758e-19	7.6567e-18	1	1	AML-MRC(4)_T	0	1
ENSG00000241525.4		0.675	2.61704e-07	2.2434e-06	1	0.991891891891892	AML-MRC(4)_T	0	0
ENSG00000275719.1		0.67487	1.21092e-08	1.2934e-07	0.964912280701754	0.858558558558559	AML-MRC(4)_T	0	0
ENSG00000277182.1		0.67479	7.37507e-05	0.00038469	0.771929824561403	0.708108108108108	AML-MRC(4)_T	0	0
ENSG00000162390.18	ACOT11	0.67445	1.19073e-13	2.5768e-12	1	1	AML-MRC(4)_T	0	0
ENSG00000259498.1	TPM1-AS	0.67426	0.0156964	0.041976	0.394736842105263	0.284684684684685	AML-MRC(4)_T	0	0
ENSG00000225889.9		0.67372	1.95305e-09	2.3385e-08	1	1	AML-MRC(4)_T	0	0
ENSG00000285954.1		0.6736	0.00044145	0.0019037	0.833333333333333	0.784684684684685	AML-MRC(4)_T	0	0
ENSG00000206069.6	LHFPL7	0.67326	0.0346658	0.080828	0.315789473684211	0.254054054054054	AML-MRC(4)_T	0	0
ENSG00000254291.1		0.67302	0.0367104	0.084693	0.350877192982456	0.227927927927928	AML-MRC(4)_T	0	0
ENSG00000157554.19	ERG	0.6729	1.07591e-09	1.3452e-08	1	0.999099099099099	AML-MRC(4)_T	0	1
ENSG00000178217.14	SH2D4B	0.67269	0.000181426	0.00086368	0.956140350877193	0.872072072072072	AML-MRC(4)_T	0	0
ENSG00000240915.2		0.6726	0.00455468	0.014648	0.473684210526316	0.38018018018018	AML-MRC(4)_T	0	0
ENSG00000168386.18	FILIP1L	0.67248	1.73407e-07	1.5333e-06	1	0.998198198198198	AML-MRC(4)_T	0	0
ENSG00000270972.1		0.6724	5.72318e-06	3.801e-05	0.982456140350877	0.924324324324324	AML-MRC(4)_T	0	0
ENSG00000095370.20	SH2D3C	0.67228	3.61856e-19	1.5488e-17	1	1	AML-MRC(4)_T	0	0
ENSG00000237272.2	OR51R1P	0.67224	0.00695246	0.021037	0.736842105263158	0.522522522522523	AML-MRC(4)_T	0	0
ENSG00000277740.1		0.6722	0.00391268	0.012846	0.710526315789474	0.563963963963964	AML-MRC(4)_T	0	0
ENSG00000182866.17	LCK	0.67214	2.16649e-07	1.8792e-06	1	1	AML-MRC(4)_T	0	0
ENSG00000212195.2		0.67208	8.84282e-05	0.00045252	0.982456140350877	0.991891891891892	AML-MRC(4)_T	0	0
ENSG00000259257.1		0.672	0.000131805	0.00064907	0.894736842105263	0.745045045045045	AML-MRC(4)_T	0	0
ENSG00000242330.3	RN7SL683P	0.67183	0.00368517	0.012166	0.728070175438597	0.600900900900901	AML-MRC(4)_T	0	0
ENSG00000253274.1	IGHV1-67	0.67177	0.00428616	0.013891	0.614035087719298	0.514414414414414	AML-MRC(4)_T	0	0
ENSG00000117528.14	ABCD3	0.67171	1.2596e-36	3.0561e-34	1	1	AML-MRC(4)_T	0	0
ENSG00000250699.1		0.67167	0.00183764	0.006654	0.605263157894737	0.452252252252252	AML-MRC(4)_T	0	0
ENSG00000287725.1		0.67161	8.82056e-08	8.1843e-07	1	0.994594594594595	AML-MRC(4)_T	0	0
ENSG00000155961.5	RAB39B	0.67126	1.87149e-15	5.0786e-14	1	0.999099099099099	AML-MRC(4)_T	0	0
ENSG00000268041.2	ERFL	0.67117	6.19641e-09	6.8801e-08	1	0.999099099099099	AML-MRC(4)_T	0	0
ENSG00000185869.15	ZNF829	0.67106	1.48996e-14	3.6191e-13	1	1	AML-MRC(4)_T	0	1
ENSG00000198885.10	ITPRIPL1	0.67086	9.2024e-14	2.0245e-12	1	1	AML-MRC(4)_T	0	0
ENSG00000173338.13	KCNK7	0.67085	6.49404e-12	1.1091e-10	1	1	AML-MRC(4)_T	0	0
ENSG00000224666.3	ETV7-AS1	0.67061	0.00763121	0.022808	0.482456140350877	0.382882882882883	AML-MRC(4)_T	0	0
ENSG00000158874.11	APOA2	0.6705	1.03037e-06	7.8897e-06	1	0.987387387387387	AML-MRC(4)_T	0	0
ENSG00000169750.9	RAC3	0.67048	1.16026e-10	1.6705e-09	1	1	AML-MRC(4)_T	0	0
ENSG00000287190.1		0.67011	0.000113501	0.00056709	0.973684210526316	0.956756756756757	AML-MRC(4)_T	0	0
ENSG00000226825.2	LINC01509	0.66997	0.0128278	0.035405	0.342105263157895	0.341441441441441	AML-MRC(4)_T	0	0
ENSG00000224029.1		0.66975	0.0102729	0.029384	0.456140350877193	0.404504504504504	AML-MRC(4)_T	0	0
ENSG00000134138.20	MEIS2	0.66965	0.00298863	0.010161	0.921052631578947	0.922522522522523	AML-MRC(4)_T	0	1
ENSG00000287647.1		0.66944	0.00252166	0.0087588	0.771929824561403	0.676576576576577	AML-MRC(4)_T	0	0
ENSG00000053918.18	KCNQ1	0.6694	1.05556e-08	1.1369e-07	1	0.999099099099099	AML-MRC(4)_T	0	0
ENSG00000250802.7	ZBED3-AS1	0.66929	1.70261e-12	3.1376e-11	1	1	AML-MRC(4)_T	0	0
ENSG00000234880.1	LINC00163	0.66912	0.00138506	0.0051978	0.701754385964912	0.581081081081081	AML-MRC(4)_T	0	0
ENSG00000271108.1	KATNBL1P5	0.66905	0.0565108	0.12008	0.315789473684211	0.208108108108108	AML-MRC(4)_T	0	0
ENSG00000140993.11	TIGD7	0.66898	6.02744e-16	1.7339e-14	1	0.995495495495496	AML-MRC(4)_T	0	1
ENSG00000054654.19	SYNE2	0.66865	3.94914e-07	3.2588e-06	1	1	AML-MRC(4)_T	0	0
ENSG00000234693.1	RIPOR3-AS1	0.66865	0.00756222	0.02264	0.62280701754386	0.467567567567568	AML-MRC(4)_T	0	0
ENSG00000197629.6	MPEG1	0.66831	1.69395e-05	0.00010187	1	1	AML-MRC(4)_T	0	0
ENSG00000237164.1	SLC25A15P2	0.66829	0.181815	0.30061	0.219298245614035	0.177477477477477	AML-MRC(4)_T	0	0
ENSG00000275993.3		0.66826	4.00476e-06	2.7421e-05	1	1	AML-MRC(4)_T	0	0
ENSG00000159403.18	C1R	0.66821	3.70706e-11	5.7049e-10	1	1	AML-MRC(4)_T	0	0
ENSG00000240888.1		0.66811	0.0102342	0.029296	0.421052631578947	0.365765765765766	AML-MRC(4)_T	0	0
ENSG00000235151.1		0.66773	8.54402e-06	5.4783e-05	1	0.999099099099099	AML-MRC(4)_T	0	0
ENSG00000278709.2	NKILA	0.66768	2.74385e-05	0.00015754	0.973684210526316	0.842342342342342	AML-MRC(4)_T	0	0
ENSG00000265056.1	MIR548S	0.66761	0.0078905	0.02347	0.403508771929825	0.374774774774775	AML-MRC(4)_T	0	0
ENSG00000161835.11	TAMALIN	0.66744	2.81052e-05	0.00016095	1	1	AML-MRC(4)_T	0	0
ENSG00000214212.9	C19orf38	0.66737	8.79503e-10	1.1117e-08	1	1	AML-MRC(4)_T	0	0
ENSG00000158270.12	COLEC12	0.66719	0.000506381	0.002146	0.991228070175439	0.956756756756757	AML-MRC(4)_T	1	0
ENSG00000264201.1	MIR4701	0.66715	0.00114913	0.004412	0.666666666666667	0.51981981981982	AML-MRC(4)_T	0	0
ENSG00000135454.14	B4GALNT1	0.66711	0.00102618	0.0039966	0.763157894736842	0.733333333333333	AML-MRC(4)_T	0	0
ENSG00000196878.15	LAMB3	0.66657	2.55209e-05	0.00014769	1	0.995495495495496	AML-MRC(4)_T	1	0
ENSG00000171680.23	PLEKHG5	0.66632	3.81713e-05	0.00021272	1	0.996396396396396	AML-MRC(4)_T	0	0
ENSG00000286164.1		0.66619	2.18046e-06	1.5766e-05	0.921052631578947	0.892792792792793	AML-MRC(4)_T	0	0
ENSG00000135048.14	CEMIP2	0.66605	2.83093e-12	5.0503e-11	1	1	AML-MRC(4)_T	0	0
ENSG00000122707.12	RECK	0.66585	1.92215e-10	2.689e-09	1	1	AML-MRC(4)_T	1	0
ENSG00000179388.9	EGR3	0.66582	0.000458407	0.0019678	1	1	AML-MRC(4)_T	0	1
ENSG00000167633.18	KIR3DL1	0.66555	2.8526e-05	0.00016301	0.982456140350877	0.936936936936937	AML-MRC(4)_T	1	0
ENSG00000205628.4	LINC01446	0.66541	0.186323	0.30624	0.210526315789474	0.225225225225225	AML-MRC(4)_T	0	0
ENSG00000280054.1		0.66537	5.20706e-13	1.0293e-11	1	0.989189189189189	AML-MRC(4)_T	0	0
ENSG00000175489.10	LRRC25	0.66533	1.0899e-07	9.9732e-07	1	1	AML-MRC(4)_T	1	0
ENSG00000246792.3		0.66533	5.69362e-09	6.3617e-08	0.982456140350877	0.969369369369369	AML-MRC(4)_T	0	0
ENSG00000271736.2	LINC02772	0.66517	0.00853852	0.02511	0.87719298245614	0.872972972972973	AML-MRC(4)_T	0	0
ENSG00000163081.4	CCDC140	0.66501	0.0725463	0.14686	0.298245614035088	0.277477477477477	AML-MRC(4)_T	0	0
ENSG00000270806.2	C17orf50	0.665	6.03181e-08	5.7526e-07	0.964912280701754	0.924324324324324	AML-MRC(4)_T	0	0
ENSG00000235718.9	MFRP	0.66464	0.024727	0.061193	0.368421052631579	0.326126126126126	AML-MRC(4)_T	0	0
ENSG00000234773.7		0.66461	9.4038e-10	1.183e-08	1	0.977477477477477	AML-MRC(4)_T	0	0
ENSG00000101405.3	OXT	0.66457	5.40601e-07	4.3456e-06	0.991228070175439	0.916216216216216	AML-MRC(4)_T	0	0
ENSG00000152463.15	OLAH	0.66454	0.00850491	0.025034	0.912280701754386	0.818918918918919	AML-MRC(4)_T	0	0
ENSG00000141040.15	ZNF287	0.66453	8.90425e-09	9.6865e-08	1	0.994594594594595	AML-MRC(4)_T	0	1
ENSG00000213997.3	PGAM1P7	0.66445	5.35202e-10	7.0158e-09	1	0.975675675675676	AML-MRC(4)_T	0	0
ENSG00000273216.1		0.66416	1.02135e-08	1.1012e-07	1	0.977477477477477	AML-MRC(4)_T	0	0
ENSG00000280042.1		0.66408	0.0022825	0.0080249	0.745614035087719	0.637837837837838	AML-MRC(4)_T	0	0
ENSG00000240771.8	ARHGEF25	0.66381	0.00085563	0.0034013	0.754385964912281	0.72972972972973	AML-MRC(4)_T	0	0
ENSG00000115318.12	LOXL3	0.66366	8.78597e-17	2.7922e-15	1	1	AML-MRC(4)_T	0	0
ENSG00000235072.2	ARNILA	0.66341	3.26428e-11	5.0565e-10	1	0.985585585585586	AML-MRC(4)_T	0	0
ENSG00000079435.10	LIPE	0.66314	6.45066e-14	1.4507e-12	1	0.998198198198198	AML-MRC(4)_T	0	0
ENSG00000157978.12	LDLRAP1	0.6631	2.22077e-18	8.6348e-17	1	1	AML-MRC(4)_T	0	0
ENSG00000179813.7	FAM216B	0.66301	0.116065	0.21306	0.271929824561404	0.204504504504504	AML-MRC(4)_T	0	0
ENSG00000237289.10	CKMT1B	0.66274	0.0206965	0.052848	0.412280701754386	0.337837837837838	AML-MRC(4)_T	0	0
ENSG00000240225.10	ZNF542P	0.66266	2.27936e-20	1.1332e-18	1	1	AML-MRC(4)_T	0	1
ENSG00000255478.1		0.66227	2.22108e-06	1.6041e-05	0.964912280701754	0.864864864864865	AML-MRC(4)_T	0	0
ENSG00000176771.17	NCKAP5	0.66213	0.0238339	0.059308	0.631578947368421	0.599099099099099	AML-MRC(4)_T	0	0
ENSG00000249574.1		0.66211	0.00432423	0.013998	0.649122807017544	0.610810810810811	AML-MRC(4)_T	0	0
ENSG00000272564.1		0.662	9.06284e-05	0.0004625	0.789473684210526	0.652252252252252	AML-MRC(4)_T	0	0
ENSG00000112655.16	PTK7	0.66198	2.36949e-10	3.2664e-09	1	1	AML-MRC(4)_T	1	0
ENSG00000144619.15	CNTN4	0.66179	0.0378887	0.086915	0.657894736842105	0.573873873873874	AML-MRC(4)_T	0	0
ENSG00000267388.1		0.66173	0.0149812	0.040412	0.350877192982456	0.308108108108108	AML-MRC(4)_T	0	0
ENSG00000278292.1	RFPL4AP6	0.66149	0.048452	0.10597	0.315789473684211	0.218918918918919	AML-MRC(4)_T	0	0
ENSG00000275367.1		0.66147	6.14268e-05	0.00032549	0.982456140350877	0.933333333333333	AML-MRC(4)_T	0	0
ENSG00000284823.1		0.6614	0.0478105	0.10485	0.578947368421053	0.348648648648649	AML-MRC(4)_T	0	0
ENSG00000124181.14	PLCG1	0.66138	2.73083e-10	3.733e-09	1	1	AML-MRC(4)_T	0	0
ENSG00000286750.1		0.66133	0.00726506	0.021845	0.614035087719298	0.513513513513513	AML-MRC(4)_T	0	0
ENSG00000169429.11	CXCL8	0.66129	0.000182957	0.00087009	1	1	AML-MRC(4)_T	0	0
ENSG00000260467.1		0.66124	1.11211e-07	1.0159e-06	1	0.989189189189189	AML-MRC(4)_T	0	0
ENSG00000170525.21	PFKFB3	0.66116	8.98866e-09	9.7684e-08	1	1	AML-MRC(4)_T	0	0
ENSG00000115525.18	ST3GAL5	0.66113	6.76578e-14	1.5175e-12	1	1	AML-MRC(4)_T	1	0
ENSG00000225216.6		0.66113	0.0405217	0.091815	0.254385964912281	0.264864864864865	AML-MRC(4)_T	0	0
ENSG00000116717.13	GADD45A	0.66108	9.17008e-12	1.5347e-10	1	1	AML-MRC(4)_T	0	1
ENSG00000162510.6	MATN1	0.66096	8.20828e-07	6.429e-06	1	0.993693693693694	AML-MRC(4)_T	0	0
ENSG00000197410.14	DCHS2	0.6609	0.0169823	0.04478	0.43859649122807	0.589189189189189	AML-MRC(4)_T	0	0
ENSG00000256263.1	DDX11L8	0.66073	2.40834e-06	1.7206e-05	0.991228070175439	0.969369369369369	AML-MRC(4)_T	0	0
ENSG00000287504.1		0.66072	0.014844	0.040098	0.5	0.414414414414414	AML-MRC(4)_T	0	0
ENSG00000248323.7	LUCAT1	0.6607	5.55266e-05	0.00029764	1	0.999099099099099	AML-MRC(4)_T	0	0
ENSG00000252266.1		0.6606	0.149748	0.25907	0.271929824561404	0.177477477477477	AML-MRC(4)_T	0	0
ENSG00000286945.1		0.66053	0.00170811	0.006243	0.570175438596491	0.576576576576577	AML-MRC(4)_T	0	0
ENSG00000267361.1	SEC24AP1	0.66052	0.00414716	0.013505	0.675438596491228	0.621621621621622	AML-MRC(4)_T	0	0
ENSG00000202111.1	VTRNA1-2	0.66046	0.151649	0.26145	0.201754385964912	0.203603603603604	AML-MRC(4)_T	0	0
ENSG00000281491.1	DNAJB5-DT	0.66039	0.000149386	0.00072663	0.903508771929825	0.841441441441441	AML-MRC(4)_T	0	0
ENSG00000173801.17	JUP	0.66036	1.08113e-10	1.5629e-09	1	1	AML-MRC(4)_T	0	1
ENSG00000176302.13	FOXR1	0.66036	4.15145e-05	0.00022892	0.859649122807018	0.74954954954955	AML-MRC(4)_T	0	1
ENSG00000143995.20	MEIS1	0.66016	2.2281e-06	1.6086e-05	1	0.996396396396396	AML-MRC(4)_T	0	1
ENSG00000059804.16	SLC2A3	0.66015	3.08621e-08	3.0801e-07	1	1	AML-MRC(4)_T	0	0
ENSG00000140623.14	SEPTIN12	0.66007	0.000542459	0.0022804	0.815789473684211	0.751351351351351	AML-MRC(4)_T	0	0
ENSG00000106605.11	BLVRA	0.66005	2.23566e-10	3.097e-09	1	1	AML-MRC(4)_T	0	0
ENSG00000082512.15	TRAF5	0.66001	5.01329e-15	1.2963e-13	1	1	AML-MRC(4)_T	0	1
ENSG00000267353.1		0.66	2.26443e-08	2.3095e-07	0.973684210526316	0.911711711711712	AML-MRC(4)_T	0	0
ENSG00000214851.5	LINC00612	0.65997	2.28158e-08	2.3253e-07	0.991228070175439	0.966666666666667	AML-MRC(4)_T	0	0
ENSG00000204194.1	RPL12P1	0.65959	0.000245616	0.0011305	0.649122807017544	0.577477477477477	AML-MRC(4)_T	0	0
ENSG00000201942.1	RNA5SP363	0.65929	0.00257012	0.0089009	0.771929824561403	0.676576576576577	AML-MRC(4)_T	0	0
ENSG00000257654.1		0.65891	0.00246774	0.0085982	0.964912280701754	0.910810810810811	AML-MRC(4)_T	0	0
ENSG00000278456.1		0.65888	0.00157575	0.0058148	0.754385964912281	0.581081081081081	AML-MRC(4)_T	0	0
ENSG00000185477.5	GPRIN3	0.65871	1.5438e-07	1.3739e-06	1	1	AML-MRC(4)_T	0	0
ENSG00000179846.10	NKPD1	0.6586	1.97578e-10	2.755e-09	1	0.997297297297297	AML-MRC(4)_T	0	0
ENSG00000249140.1	PRDX2P3	0.65858	1.07787e-09	1.3472e-08	0.973684210526316	0.972972972972973	AML-MRC(4)_T	0	0
ENSG00000276093.1		0.65842	0.00449344	0.014477	0.666666666666667	0.592792792792793	AML-MRC(4)_T	0	0
ENSG00000232504.5	ST3GAL5-AS1	0.6584	9.25239e-08	8.5569e-07	1	0.927027027027027	AML-MRC(4)_T	0	0
ENSG00000287970.1		0.65835	3.84354e-05	0.000214	0.929824561403509	0.828828828828829	AML-MRC(4)_T	0	0
ENSG00000155980.13	KIF5A	0.65819	1.08188e-07	9.9084e-07	1	0.994594594594595	AML-MRC(4)_T	0	0
ENSG00000272844.1		0.65816	3.65927e-06	2.5255e-05	0.859649122807018	0.731531531531531	AML-MRC(4)_T	0	0
ENSG00000261578.1		0.65798	0.0105206	0.02999	0.657894736842105	0.476576576576577	AML-MRC(4)_T	0	0
ENSG00000167851.15	CD300A	0.65779	6.39235e-15	1.6262e-13	1	1	AML-MRC(4)_T	0	0
ENSG00000226762.5	LINC02668	0.65772	0.0420881	0.094641	0.324561403508772	0.20990990990991	AML-MRC(4)_T	0	0
ENSG00000128512.23	DOCK4	0.6575	1.24024e-07	1.1216e-06	1	1	AML-MRC(4)_T	0	0
ENSG00000271200.1	PATJ-DT	0.65748	0.0024068	0.0084073	0.710526315789474	0.585585585585586	AML-MRC(4)_T	0	0
ENSG00000245598.6	DACT3-AS1	0.65723	5.63979e-10	7.3657e-09	0.982456140350877	0.97027027027027	AML-MRC(4)_T	0	0
ENSG00000105825.14	TFPI2	0.65717	0.0823029	0.16245	0.535087719298246	0.422522522522523	AML-MRC(4)_T	1	0
ENSG00000257137.7	LINC02874	0.65715	0.00532818	0.016769	0.552631578947368	0.443243243243243	AML-MRC(4)_T	0	0
ENSG00000287097.1		0.65712	0.00139367	0.0052278	0.763157894736842	0.667567567567568	AML-MRC(4)_T	0	0
ENSG00000229664.1		0.65699	0.00135005	0.0050867	0.850877192982456	0.707207207207207	AML-MRC(4)_T	0	0
ENSG00000153714.6	LURAP1L	0.65695	0.0223891	0.056366	0.429824561403509	0.518918918918919	AML-MRC(4)_T	0	0
ENSG00000110448.11	CD5	0.65686	1.80952e-07	1.5943e-06	1	1	AML-MRC(4)_T	1	0
ENSG00000181036.14	FCRL6	0.65683	3.12608e-06	2.1863e-05	1	0.989189189189189	AML-MRC(4)_T	1	0
ENSG00000255916.1		0.65671	0.0413468	0.093345	0.359649122807018	0.304504504504505	AML-MRC(4)_T	0	0
ENSG00000107731.12	UNC5B	0.65653	9.76085e-06	6.1819e-05	1	0.998198198198198	AML-MRC(4)_T	1	0
ENSG00000258918.1		0.65625	0.00397357	0.013022	0.578947368421053	0.418018018018018	AML-MRC(4)_T	0	0
ENSG00000231533.2		0.65619	9.79621e-05	0.00049599	0.973684210526316	0.91981981981982	AML-MRC(4)_T	0	0
ENSG00000215397.4	SCRT2	0.65606	0.000470642	0.002013	0.789473684210526	0.766666666666667	AML-MRC(4)_T	0	1
ENSG00000186827.11	TNFRSF4	0.65597	3.58439e-06	2.4772e-05	1	0.998198198198198	AML-MRC(4)_T	0	1
ENSG00000202119.1	RNU6-302P	0.65597	0.000971089	0.0038075	0.701754385964912	0.547747747747748	AML-MRC(4)_T	0	0
ENSG00000215910.7	C1orf167	0.65597	8.09982e-05	0.00041803	0.842105263157895	0.737837837837838	AML-MRC(4)_T	0	0
ENSG00000230481.2	IGKV1OR22-5	0.65593	0.0813516	0.1609	0.210526315789474	0.247747747747748	AML-MRC(4)_T	0	0
ENSG00000161682.15	FAM171A2	0.65568	1.97684e-06	1.4427e-05	0.991228070175439	0.994594594594595	AML-MRC(4)_T	1	0
ENSG00000074410.14	CA12	0.65563	0.00249799	0.0086908	0.859649122807018	0.765765765765766	AML-MRC(4)_T	1	0
ENSG00000133805.15	AMPD3	0.65556	2.27432e-18	8.8268e-17	1	1	AML-MRC(4)_T	0	0
ENSG00000168389.18	MFSD2A	0.65548	3.16654e-09	3.6634e-08	1	1	AML-MRC(4)_T	0	0
ENSG00000153294.12	ADGRF4	0.65546	0.094575	0.18143	0.245614035087719	0.223423423423423	AML-MRC(4)_T	0	0
ENSG00000225931.3		0.65544	8.81896e-09	9.6036e-08	0.991228070175439	0.983783783783784	AML-MRC(4)_T	0	0
ENSG00000253595.6	LINC01300	0.65544	0.0149234	0.040287	0.5	0.382882882882883	AML-MRC(4)_T	0	0
ENSG00000081148.12	IMPG2	0.65529	2.24176e-09	2.6595e-08	1	0.990990990990991	AML-MRC(4)_T	0	0
ENSG00000069020.18	MAST4	0.65522	5.59782e-16	1.617e-14	1	1	AML-MRC(4)_T	0	0
ENSG00000130202.10	NECTIN2	0.65517	6.57414e-11	9.7872e-10	1	1	AML-MRC(4)_T	0	0
ENSG00000176490.5	DIRAS1	0.65516	3.298e-06	2.2963e-05	1	1	AML-MRC(4)_T	0	0
ENSG00000129204.17	USP6	0.65488	0.00047089	0.0020139	1	0.999099099099099	AML-MRC(4)_T	0	0
ENSG00000223113.1	RNA5SP247	0.65459	0.0216551	0.054904	0.412280701754386	0.266666666666667	AML-MRC(4)_T	0	0
ENSG00000288153.1		0.65443	0.00507478	0.016077	0.587719298245614	0.463063063063063	AML-MRC(4)_T	0	0
ENSG00000267166.5		0.65437	0.00322778	0.01086	0.5	0.390990990990991	AML-MRC(4)_T	0	0
ENSG00000138166.6	DUSP5	0.65425	1.69329e-07	1.4978e-06	1	1	AML-MRC(4)_T	0	0
ENSG00000150687.12	PRSS23	0.65423	6.61462e-06	4.3408e-05	1	0.998198198198198	AML-MRC(4)_T	1	0
ENSG00000176678.6	FOXL1	0.65412	0.0588306	0.12401	0.482456140350877	0.577477477477477	AML-MRC(4)_T	0	1
ENSG00000271523.1		0.65397	0.0738095	0.14898	0.385964912280702	0.323423423423423	AML-MRC(4)_T	0	0
ENSG00000224067.2		0.65394	0.000105319	0.00052964	0.824561403508772	0.736036036036036	AML-MRC(4)_T	0	0
ENSG00000206931.1	RNU6-1042P	0.65366	0.00463464	0.014859	0.5	0.427027027027027	AML-MRC(4)_T	0	0
ENSG00000229313.1		0.65363	0.000573642	0.0023944	0.754385964912281	0.606306306306306	AML-MRC(4)_T	0	0
ENSG00000229414.2	KCNQ1-AS1	0.65347	0.000414103	0.0018007	0.763157894736842	0.654054054054054	AML-MRC(4)_T	0	0
ENSG00000265407.1	MIR4324	0.65345	4.32065e-07	3.5422e-06	0.929824561403509	0.803603603603604	AML-MRC(4)_T	0	0
ENSG00000118804.8	STBD1	0.65338	2.85598e-14	6.6959e-13	1	0.999099099099099	AML-MRC(4)_T	0	0
ENSG00000236823.2		0.6533	0.122671	0.22216	0.236842105263158	0.166666666666667	AML-MRC(4)_T	0	0
ENSG00000166532.16	RIMKLB	0.65324	3.94978e-15	1.0333e-13	1	1	AML-MRC(4)_T	0	0
ENSG00000180745.5	CLRN3	0.65308	0.0123664	0.034343	0.535087719298246	0.398198198198198	AML-MRC(4)_T	0	0
ENSG00000279841.1		0.65304	7.45438e-08	7.0008e-07	1	0.997297297297297	AML-MRC(4)_T	0	0
ENSG00000113073.15	SLC4A9	0.65301	3.31975e-06	2.3099e-05	0.912280701754386	0.910810810810811	AML-MRC(4)_T	0	0
ENSG00000267234.1		0.65285	0.00074689	0.0030185	0.763157894736842	0.759459459459459	AML-MRC(4)_T	0	0
ENSG00000227289.2	HSFY3P	0.65278	0.0255694	0.0629	0.517543859649123	0.47027027027027	AML-MRC(4)_T	0	0
ENSG00000164236.12	ANKRD33B	0.65274	6.16111e-10	7.9974e-09	1	1	AML-MRC(4)_T	0	0
ENSG00000257743.8	MGAM2	0.65269	0.000196092	0.0009251	1	0.981981981981982	AML-MRC(4)_T	0	0
ENSG00000100068.13	LRP5L	0.65253	2.25311e-16	6.7847e-15	1	1	AML-MRC(4)_T	0	0
ENSG00000175800.5	OR52B3P	0.65251	0.000247663	0.0011385	0.736842105263158	0.613513513513513	AML-MRC(4)_T	0	0
ENSG00000225008.1	TWF1P2	0.65219	7.52472e-05	0.00039134	0.903508771929825	0.895495495495495	AML-MRC(4)_T	0	0
ENSG00000253214.2		0.65167	1.1022e-05	6.9075e-05	0.93859649122807	0.876576576576577	AML-MRC(4)_T	0	0
ENSG00000272398.6	CD24	0.65164	0.00051829	0.0021903	1	0.999099099099099	AML-MRC(4)_T	0	0
ENSG00000102109.9	PCSK1N	0.65162	0.000707788	0.0028791	0.956140350877193	0.881981981981982	AML-MRC(4)_T	0	0
ENSG00000254739.1		0.6516	3.19824e-07	2.6858e-06	0.991228070175439	0.959459459459459	AML-MRC(4)_T	0	0
ENSG00000186350.12	RXRA	0.65155	4.74322e-13	9.4241e-12	1	1	AML-MRC(4)_T	0	1
ENSG00000169083.18	AR	0.65153	0.00194816	0.006998	0.973684210526316	0.981981981981982	AML-MRC(4)_T	0	1
ENSG00000207308.1	RNU6-878P	0.65142	1.85827e-07	1.6335e-06	1	0.954054054054054	AML-MRC(4)_T	0	0
ENSG00000279518.1		0.65141	9.96837e-05	0.00050369	0.912280701754386	0.856756756756757	AML-MRC(4)_T	0	0
ENSG00000121297.8	TSHZ3	0.6513	3.2872e-05	0.00018543	1	0.994594594594595	AML-MRC(4)_T	0	1
ENSG00000287093.1		0.65115	4.10823e-05	0.00022689	0.903508771929825	0.869369369369369	AML-MRC(4)_T	0	0
ENSG00000095397.16	WHRN	0.65093	1.01388e-07	9.3259e-07	1	1	AML-MRC(4)_T	0	0
ENSG00000287895.1		0.65085	5.75656e-08	5.5086e-07	0.964912280701754	0.923423423423423	AML-MRC(4)_T	0	0
ENSG00000258083.2	OR9A4	0.65084	0.00283724	0.0097033	0.929824561403509	0.72972972972973	AML-MRC(4)_T	0	0
ENSG00000253102.1		0.65073	0.0129749	0.035759	0.359649122807018	0.35045045045045	AML-MRC(4)_T	0	0
ENSG00000143013.13	LMO4	0.65071	1.59428e-10	2.2571e-09	1	1	AML-MRC(4)_T	0	1
ENSG00000120322.4	PCDHB8	0.65049	0.104968	0.19702	0.333333333333333	0.356756756756757	AML-MRC(4)_T	0	0
ENSG00000286269.1		0.65041	0.010516	0.029982	0.43859649122807	0.46036036036036	AML-MRC(4)_T	0	0
ENSG00000171804.11	WDR87	0.65025	0.00191113	0.0068854	0.780701754385965	0.661261261261261	AML-MRC(4)_T	0	0
ENSG00000183671.12	CMKLR2	0.65009	0.0281038	0.068108	0.403508771929825	0.330630630630631	AML-MRC(4)_T	0	0
ENSG00000221739.1	MIR1203	0.65	0.0169641	0.044751	0.403508771929825	0.343243243243243	AML-MRC(4)_T	0	0
ENSG00000286082.1		0.64985	0.030562	0.072934	0.342105263157895	0.238738738738739	AML-MRC(4)_T	0	0
ENSG00000144354.14	CDCA7	0.64942	2.9698e-09	3.4509e-08	1	1	AML-MRC(4)_T	0	0
ENSG00000185519.9	FAM131C	0.6494	0.0130897	0.035998	0.385964912280702	0.39009009009009	AML-MRC(4)_T	0	0
ENSG00000185176.13	AQP12B	0.64926	0.0532358	0.11442	0.368421052631579	0.236036036036036	AML-MRC(4)_T	0	0
ENSG00000173838.12	MARCHF10	0.64918	0.000475123	0.0020297	0.824561403508772	0.644144144144144	AML-MRC(4)_T	0	0
ENSG00000150722.10	PPP1R1C	0.64903	0.00327471	0.010987	0.728070175438597	0.679279279279279	AML-MRC(4)_T	0	0
ENSG00000267605.7		0.64898	1.79928e-06	1.3201e-05	0.973684210526316	0.872072072072072	AML-MRC(4)_T	0	0
ENSG00000275126.2	H4C13	0.64893	0.000970292	0.0038051	0.719298245614035	0.721621621621622	AML-MRC(4)_T	0	0
ENSG00000232175.1		0.64858	0.00643317	0.019689	0.605263157894737	0.431531531531532	AML-MRC(4)_T	0	0
ENSG00000183347.15	GBP6	0.64843	1.64963e-05	9.9477e-05	0.956140350877193	0.84954954954955	AML-MRC(4)_T	0	0
ENSG00000228950.1		0.64841	0.0377018	0.086585	0.385964912280702	0.327927927927928	AML-MRC(4)_T	0	0
ENSG00000215692.2		0.64839	1.70967e-05	0.00010273	0.850877192982456	0.814414414414414	AML-MRC(4)_T	0	0
ENSG00000222889.1	RN7SKP29	0.64834	0.0584982	0.12342	0.368421052631579	0.328828828828829	AML-MRC(4)_T	0	0
ENSG00000103811.18	CTSH	0.64833	1.10986e-08	1.19e-07	1	1	AML-MRC(4)_T	0	0
ENSG00000234156.3		0.64806	0.00527239	0.016627	0.964912280701754	0.901801801801802	AML-MRC(4)_T	0	0
ENSG00000234345.2	ELF2P1	0.64802	7.79827e-07	6.1316e-06	0.982456140350877	0.927027027027027	AML-MRC(4)_T	0	0
ENSG00000111846.19	GCNT2	0.64758	5.23348e-08	5.0456e-07	0.991228070175439	0.998198198198198	AML-MRC(4)_T	0	0
ENSG00000282508.2	LINC01002	0.64749	7.01155e-15	1.7699e-13	1	1	AML-MRC(4)_T	0	0
ENSG00000272108.1		0.64723	0.140354	0.24625	0.315789473684211	0.245945945945946	AML-MRC(4)_T	0	0
ENSG00000184408.10	KCND2	0.64718	0.143399	0.2504	0.157894736842105	0.241441441441441	AML-MRC(4)_T	0	0
ENSG00000264370.1	MIR3125	0.64716	0.0259779	0.063755	0.385964912280702	0.259459459459459	AML-MRC(4)_T	0	0
ENSG00000085063.17	CD59	0.64696	9.38457e-08	8.6735e-07	1	1	AML-MRC(4)_T	1	0
ENSG00000280106.1		0.64691	1.93431e-13	4.0338e-12	1	0.997297297297297	AML-MRC(4)_T	0	0
ENSG00000205683.11	DPF3	0.64667	1.19994e-05	7.4682e-05	1	0.986486486486487	AML-MRC(4)_T	0	1
ENSG00000154589.7	LY96	0.64656	6.50285e-08	6.1658e-07	1	0.999099099099099	AML-MRC(4)_T	0	0
ENSG00000187950.8	OVCH1	0.64653	0.0406738	0.092051	0.719298245614035	0.678378378378378	AML-MRC(4)_T	0	0
ENSG00000258657.5		0.64634	0.00305233	0.010353	0.640350877192982	0.562162162162162	AML-MRC(4)_T	0	0
ENSG00000280079.1		0.6461	3.73692e-07	3.1002e-06	0.991228070175439	0.961261261261261	AML-MRC(4)_T	0	0
ENSG00000240747.8	KRBOX1	0.64595	0.0116918	0.032775	0.578947368421053	0.410810810810811	AML-MRC(4)_T	0	1
ENSG00000242473.1	KIR2DP1	0.64595	0.000745389	0.0030127	0.87719298245614	0.722522522522522	AML-MRC(4)_T	0	0
ENSG00000274978.1	RNU11	0.64594	0.0621124	0.12962	0.324561403508772	0.311711711711712	AML-MRC(4)_T	0	0
ENSG00000270474.2	IGHV3-29	0.64584	0.0570963	0.12109	0.271929824561404	0.232432432432432	AML-MRC(4)_T	0	0
ENSG00000118922.17	KLF12	0.64571	1.76974e-06	1.2996e-05	1	0.999099099099099	AML-MRC(4)_T	0	1
ENSG00000271366.1		0.64509	0.000152803	0.00074139	0.850877192982456	0.74954954954955	AML-MRC(4)_T	0	0
ENSG00000284731.1		0.645	4.5581e-07	3.7232e-06	0.973684210526316	0.925225225225225	AML-MRC(4)_T	0	0
ENSG00000271155.1		0.64487	0.0242421	0.060186	0.482456140350877	0.355855855855856	AML-MRC(4)_T	0	0
ENSG00000283025.1		0.64473	0.0353996	0.082254	0.403508771929825	0.289189189189189	AML-MRC(4)_T	0	0
ENSG00000138031.14	ADCY3	0.64469	6.70726e-22	3.9226e-20	1	1	AML-MRC(4)_T	1	0
ENSG00000110077.14	MS4A6A	0.64453	6.42679e-06	4.228e-05	1	0.999099099099099	AML-MRC(4)_T	0	0
ENSG00000204616.11	TRIM31	0.64448	0.00208497	0.0074248	0.666666666666667	0.567567567567568	AML-MRC(4)_T	0	1
ENSG00000287960.1		0.64435	1.34649e-08	1.4278e-07	0.956140350877193	0.889189189189189	AML-MRC(4)_T	0	0
ENSG00000233609.3	RPL10P19	0.644	1.58676e-06	1.1767e-05	0.991228070175439	0.910810810810811	AML-MRC(4)_T	0	0
ENSG00000278588.2	H2BC10	0.644	0.00222149	0.0078425	0.93859649122807	0.820720720720721	AML-MRC(4)_T	0	0
ENSG00000251526.1	LINC02435	0.64398	0.0648069	0.13429	0.491228070175439	0.254054054054054	AML-MRC(4)_T	0	0
ENSG00000143167.12	GPA33	0.64394	1.83509e-05	0.00010968	1	0.999099099099099	AML-MRC(4)_T	0	0
ENSG00000233451.1		0.64392	0.0668998	0.13767	0.578947368421053	0.395495495495496	AML-MRC(4)_T	0	0
ENSG00000252087.1	RN7SKP248	0.6438	0.126053	0.22689	0.403508771929825	0.226126126126126	AML-MRC(4)_T	0	0
ENSG00000287143.1		0.64364	0.00316849	0.010692	0.535087719298246	0.401801801801802	AML-MRC(4)_T	0	0
ENSG00000152454.4	ZNF256	0.64302	1.54263e-11	2.5115e-10	1	0.998198198198198	AML-MRC(4)_T	0	1
ENSG00000273824.1		0.64302	0.000122842	0.0006091	0.964912280701754	0.958558558558559	AML-MRC(4)_T	0	0
ENSG00000187569.3	DPPA3	0.64298	0.0512511	0.11095	0.394736842105263	0.317117117117117	AML-MRC(4)_T	0	0
ENSG00000131018.24	SYNE1	0.64292	1.17147e-15	3.251e-14	1	1	AML-MRC(4)_T	0	0
ENSG00000187553.10	CYP26C1	0.64278	0.00346451	0.011541	0.736842105263158	0.692792792792793	AML-MRC(4)_T	0	0
ENSG00000274798.1		0.64267	0.0831444		0.271929824561404	0.174774774774775	AML-MRC(4)_T	0	0
ENSG00000101447.15	FAM83D	0.64262	1.09596e-10	1.5828e-09	1	0.999099099099099	AML-MRC(4)_T	0	0
ENSG00000250129.5		0.64257	0.000178512	0.00085076	0.684210526315789	0.736936936936937	AML-MRC(4)_T	0	0
ENSG00000165164.14	CFAP47	0.64237	0.00166413	0.0061006	0.947368421052632	0.801801801801802	AML-MRC(4)_T	0	0
ENSG00000225476.1	MTCO3P5	0.6423	0.0686572	0.14055	0.245614035087719	0.22972972972973	AML-MRC(4)_T	0	0
ENSG00000273387.1		0.6422	2.34936e-10	3.2418e-09	0.982456140350877	0.983783783783784	AML-MRC(4)_T	0	0
ENSG00000158955.11	WNT9B	0.64218	0.00176298	0.006417	0.736842105263158	0.735135135135135	AML-MRC(4)_T	0	0
ENSG00000267077.1		0.64217	0.00167512	0.0061356	0.5	0.489189189189189	AML-MRC(4)_T	0	0
ENSG00000175161.14	CADM2	0.64202	0.113752	0.20975	0.403508771929825	0.451351351351351	AML-MRC(4)_T	1	0
ENSG00000134042.14	MRO	0.64195	0.000385324	0.001688	0.824561403508772	0.767567567567568	AML-MRC(4)_T	0	0
ENSG00000243295.2	CFAP20DC-DT	0.64192	0.00690718	0.02092	0.587719298245614	0.481981981981982	AML-MRC(4)_T	0	0
ENSG00000253580.1	TRMT10BP1	0.64135	0.0153041	0.041139	0.421052631578947	0.327927927927928	AML-MRC(4)_T	0	0
ENSG00000256469.1		0.64123	0.00934592	0.027124	0.394736842105263	0.332432432432432	AML-MRC(4)_T	0	0
ENSG00000049246.14	PER3	0.64113	8.49132e-06	5.4502e-05	1	0.998198198198198	AML-MRC(4)_T	0	1
ENSG00000134539.17	KLRD1	0.64101	9.69109e-07	7.4664e-06	1	1	AML-MRC(4)_T	0	0
ENSG00000135678.12	CPM	0.64047	1.15888e-05	7.236e-05	1	1	AML-MRC(4)_T	1	0
ENSG00000283209.1		0.64044	0.000169777	0.00081398	0.798245614035088	0.664864864864865	AML-MRC(4)_T	0	0
ENSG00000224387.1		0.64031	0.000542907	0.0022819	0.649122807017544	0.588288288288288	AML-MRC(4)_T	0	0
ENSG00000142675.18	CNKSR1	0.63992	8.79027e-13	1.688e-11	1	0.999099099099099	AML-MRC(4)_T	0	0
ENSG00000160447.7	PKN3	0.63986	3.08226e-12	5.4849e-11	1	1	AML-MRC(4)_T	0	0
ENSG00000255045.1		0.63983	5.31762e-08	5.1209e-07	0.982456140350877	0.886486486486487	AML-MRC(4)_T	0	0
ENSG00000140836.17	ZFHX3	0.63982	8.68041e-12	1.4579e-10	1	1	AML-MRC(4)_T	0	1
ENSG00000212479.2		0.63956	0.0149502	0.040349	0.456140350877193	0.327027027027027	AML-MRC(4)_T	0	0
ENSG00000181126.13	HLA-V	0.63944	0.0159271	0.042497	0.885964912280702	0.81981981981982	AML-MRC(4)_T	0	0
ENSG00000185742.7	C11orf87	0.63943	0.0405818	0.091911	0.429824561403509	0.368468468468468	AML-MRC(4)_T	0	0
ENSG00000235673.1		0.63925	1.66674e-06	1.23e-05	0.964912280701754	0.906306306306306	AML-MRC(4)_T	0	0
ENSG00000267191.2	ZNF45-AS1	0.63923	5.18231e-08	5.0008e-07	0.982456140350877	0.969369369369369	AML-MRC(4)_T	0	0
ENSG00000226473.2	PPIAP62	0.63914	0.0159992	0.042654	0.508771929824561	0.325225225225225	AML-MRC(4)_T	0	0
ENSG00000165626.17	BEND7	0.63906	0.00224024	0.0078976	0.929824561403509	0.907207207207207	AML-MRC(4)_T	0	0
ENSG00000286591.1		0.63885	0.000222282	0.0010346	0.789473684210526	0.654954954954955	AML-MRC(4)_T	0	0
ENSG00000233303.1	XXYLT1-AS1	0.6388	0.00156789	0.005791	0.675438596491228	0.571171171171171	AML-MRC(4)_T	0	0
ENSG00000159753.14	CARMIL2	0.63875	1.29191e-13	2.7769e-12	1	1	AML-MRC(4)_T	0	0
ENSG00000267147.2	LINC01842	0.63866	0.0299265	0.071691	0.491228070175439	0.387387387387387	AML-MRC(4)_T	0	0
ENSG00000181649.8	PHLDA2	0.63853	8.44926e-05	0.00043435	1	0.993693693693694	AML-MRC(4)_T	0	0
ENSG00000038427.16	VCAN	0.63833	0.000788176	0.0031613	1	1	AML-MRC(4)_T	1	0
ENSG00000270839.1		0.63833	0.00158538	0.0058442	0.56140350877193	0.52972972972973	AML-MRC(4)_T	0	0
ENSG00000254477.2		0.63826	7.28134e-10	9.3458e-09	1	0.995495495495496	AML-MRC(4)_T	0	0
ENSG00000229092.2	IGHV3-47	0.63815	0.0323174	0.076384	0.350877192982456	0.354954954954955	AML-MRC(4)_T	0	0
ENSG00000266844.1		0.6381	5.14628e-07	4.1549e-06	0.912280701754386	0.911711711711712	AML-MRC(4)_T	0	0
ENSG00000254319.6	LINC03021	0.63807	0.00133991	0.0050561	0.929824561403509	0.92972972972973	AML-MRC(4)_T	0	0
ENSG00000127074.15	RGS13	0.63803	0.0016032	0.0059019	0.956140350877193	0.917117117117117	AML-MRC(4)_T	0	0
ENSG00000287268.1		0.63776	0.068224	0.1398	0.403508771929825	0.320720720720721	AML-MRC(4)_T	0	0
ENSG00000162437.14	RAVER2	0.63766	7.79694e-18	2.8295e-16	1	1	AML-MRC(4)_T	0	0
ENSG00000173599.15	PC	0.63755	2.30825e-08	2.3486e-07	1	1	AML-MRC(4)_T	0	0
ENSG00000163564.15	PYHIN1	0.63754	2.80568e-06	1.9795e-05	1	1	AML-MRC(4)_T	0	0
ENSG00000230047.1	HIGD2AP1	0.63725	0.00461363	0.014801	0.535087719298246	0.454954954954955	AML-MRC(4)_T	0	0
ENSG00000269834.6	ZNF528-AS1	0.63702	4.44552e-10	5.9152e-09	1	0.999099099099099	AML-MRC(4)_T	0	0
ENSG00000156127.8	BATF	0.637	1.34399e-17	4.7239e-16	1	1	AML-MRC(4)_T	0	1
ENSG00000182704.8	TSKU	0.63695	0.00153049	0.0056722	0.964912280701754	0.916216216216216	AML-MRC(4)_T	0	0
ENSG00000214274.10	ANG	0.63686	1.42987e-06	1.0694e-05	0.973684210526316	0.958558558558559	AML-MRC(4)_T	0	0
ENSG00000067840.12	PDZD4	0.63671	1.68788e-06	1.2442e-05	1	0.993693693693694	AML-MRC(4)_T	0	0
ENSG00000235781.1	LINC02569	0.63666	1.90288e-09	2.2849e-08	0.991228070175439	0.989189189189189	AML-MRC(4)_T	0	0
ENSG00000253853.3		0.6364	0.00934138	0.027114	0.912280701754386	0.889189189189189	AML-MRC(4)_T	0	0
ENSG00000136688.11	IL36G	0.63593	0.0152909	0.041107	0.412280701754386	0.348648648648649	AML-MRC(4)_T	0	0
ENSG00000286694.1		0.63586	0.0152167	0.040933	0.43859649122807	0.366666666666667	AML-MRC(4)_T	0	0
ENSG00000172987.13	HPSE2	0.63563	0.0296823	0.071198	0.649122807017544	0.610810810810811	AML-MRC(4)_T	0	0
ENSG00000270388.1	MTCO3P22	0.63563	0.0042056	0.013672	0.815789473684211	0.864864864864865	AML-MRC(4)_T	0	0
ENSG00000286326.1		0.63559	3.54423e-06	2.4521e-05	0.903508771929825	0.827927927927928	AML-MRC(4)_T	0	0
ENSG00000159335.18	PTMS	0.63554	3.79351e-08	3.7362e-07	1	1	AML-MRC(4)_T	0	0
ENSG00000284633.1		0.63544	0.000344889	0.0015278	0.956140350877193	0.833333333333333	AML-MRC(4)_T	0	0
ENSG00000271367.1		0.63539	0.000140865	0.00068985	0.798245614035088	0.663963963963964	AML-MRC(4)_T	0	0
ENSG00000286692.1		0.63531	0.000188785	0.0008945	0.763157894736842	0.595495495495496	AML-MRC(4)_T	0	0
ENSG00000271715.1		0.63522	0.000768391	0.0030942	0.684210526315789	0.545045045045045	AML-MRC(4)_T	0	0
ENSG00000205639.12	MFSD2B	0.63519	2.42193e-06	1.7289e-05	1	1	AML-MRC(4)_T	0	0
ENSG00000242651.3	RN7SL862P	0.63514	0.00136313	0.0051305	0.885964912280702	0.70990990990991	AML-MRC(4)_T	0	0
ENSG00000237772.2	LINC02631	0.63497	2.28908e-07	1.9807e-06	1	0.998198198198198	AML-MRC(4)_T	0	0
ENSG00000204710.2	SPDYC	0.63495	9.79975e-05	0.00049611	0.964912280701754	0.889189189189189	AML-MRC(4)_T	0	0
ENSG00000198131.14	ZNF544	0.63492	3.37334e-13	6.8465e-12	1	1	AML-MRC(4)_T	0	1
ENSG00000180354.16	MTURN	0.63477	8.97629e-13	1.7199e-11	1	1	AML-MRC(4)_T	0	0
ENSG00000154127.10	UBASH3B	0.63472	3.17099e-12	5.6333e-11	1	1	AML-MRC(4)_T	0	0
ENSG00000198879.12	SFMBT2	0.63469	1.20707e-11	1.9942e-10	1	1	AML-MRC(4)_T	0	0
ENSG00000231651.1	DLG3-AS1	0.63469	0.00777064	0.023156	0.473684210526316	0.342342342342342	AML-MRC(4)_T	0	0
ENSG00000147650.11	LRP12	0.63454	3.67191e-08	3.624e-07	1	1	AML-MRC(4)_T	1	0
ENSG00000272950.1		0.63436	3.49925e-06	2.4241e-05	0.947368421052632	0.917117117117117	AML-MRC(4)_T	0	0
ENSG00000234928.1	LINC01659	0.63428	0.000659333	0.0027069	0.929824561403509	0.84954954954955	AML-MRC(4)_T	0	0
ENSG00000269289.6		0.63423	1.25043e-07	1.1295e-06	0.956140350877193	0.909009009009009	AML-MRC(4)_T	0	0
ENSG00000270265.1		0.6342	0.0491403	0.10722	0.342105263157895	0.284684684684685	AML-MRC(4)_T	0	0
ENSG00000214207.2	KRT18P10	0.63401	0.00882905	0.025875	0.464912280701754	0.384684684684685	AML-MRC(4)_T	0	0
ENSG00000132677.13	RHBG	0.634	0.00273651	0.0093989	0.605263157894737	0.577477477477477	AML-MRC(4)_T	0	0
ENSG00000164086.10	DUSP7	0.63364	2.67166e-16	7.9772e-15	1	1	AML-MRC(4)_T	0	0
ENSG00000196526.10	AFAP1	0.63358	5.85776e-05	0.00031191	0.991228070175439	0.981981981981982	AML-MRC(4)_T	0	1
ENSG00000253414.3		0.63355	0.0108137	0.030667	0.570175438596491	0.543243243243243	AML-MRC(4)_T	0	0
ENSG00000181634.8	TNFSF15	0.63346	8.91402e-05	0.00045589	0.973684210526316	0.945045045045045	AML-MRC(4)_T	0	0
ENSG00000162069.16	BICDL2	0.63336	0.000928422	0.0036554	0.780701754385965	0.736036036036036	AML-MRC(4)_T	0	0
ENSG00000167941.3	SOST	0.63336	0.0251537	0.062044	0.37719298245614	0.263063063063063	AML-MRC(4)_T	0	0
ENSG00000114554.11	PLXNA1	0.63303	3.01646e-07	2.5483e-06	1	1	AML-MRC(4)_T	1	1
ENSG00000267393.1		0.63301	0.035122	0.081712	0.394736842105263	0.269369369369369	AML-MRC(4)_T	0	0
ENSG00000152779.14	SLC16A12	0.633	0.00285354	0.0097543	0.649122807017544	0.569369369369369	AML-MRC(4)_T	0	0
ENSG00000183034.13	OTOP2	0.63286	0.0050269	0.015945	0.578947368421053	0.564864864864865	AML-MRC(4)_T	0	0
ENSG00000261039.3	LINC02544	0.63285	0.0507832	0.11019	0.333333333333333	0.216216216216216	AML-MRC(4)_T	0	0
ENSG00000119630.14	PGF	0.63281	2.51137e-07	2.1599e-06	1	0.994594594594595	AML-MRC(4)_T	0	0
ENSG00000213045.3		0.63276	0.0681369	0.13966	0.289473684210526	0.193693693693694	AML-MRC(4)_T	0	0
ENSG00000105137.13	SYDE1	0.63273	0.000150489	0.00073149	0.991228070175439	0.963963963963964	AML-MRC(4)_T	0	0
ENSG00000173093.13	CCDC63	0.63267	0.00080489	0.0032204	0.692982456140351	0.627927927927928	AML-MRC(4)_T	0	0
ENSG00000239873.2	GAPDHP27	0.63266	0.000918457	0.0036215	0.587719298245614	0.53963963963964	AML-MRC(4)_T	0	0
ENSG00000286070.2		0.63236	1.68619e-12	3.1128e-11	1	0.953153153153153	AML-MRC(4)_T	0	0
ENSG00000215244.3	LINC02649	0.63219	8.46781e-11	1.2428e-09	1	0.999099099099099	AML-MRC(4)_T	0	0
ENSG00000178814.17	OPLAH	0.63218	9.59297e-07	7.3975e-06	1	0.996396396396396	AML-MRC(4)_T	0	0
ENSG00000186648.15	CARMIL3	0.63209	1.91386e-11	3.0792e-10	1	0.999099099099099	AML-MRC(4)_T	0	0
ENSG00000139132.14	FGD4	0.63189	2.48892e-07	2.1414e-06	1	0.999099099099099	AML-MRC(4)_T	0	0
ENSG00000230312.2	SLC25A53P1	0.63183	4.03229e-06	2.7592e-05	0.93859649122807	0.843243243243243	AML-MRC(4)_T	0	0
ENSG00000116574.6	RHOU	0.63177	7.32393e-07	5.7822e-06	1	1	AML-MRC(4)_T	0	0
ENSG00000202472.1	RNA5SP248	0.6315	0.0155826	0.041743	0.482456140350877	0.334234234234234	AML-MRC(4)_T	0	0
ENSG00000116701.15	NCF2	0.63129	1.19479e-07	1.084e-06	1	1	AML-MRC(4)_T	0	0
ENSG00000168675.19	LDLRAD4	0.63119	2.73098e-12	4.8802e-11	1	1	AML-MRC(4)_T	0	0
ENSG00000254481.1	PTP4A2P2	0.63085	2.1221e-08	2.1748e-07	0.973684210526316	0.945045045045045	AML-MRC(4)_T	0	0
ENSG00000196208.14	GREB1	0.63068	0.00186974	0.0067526	0.991228070175439	0.98018018018018	AML-MRC(4)_T	0	0
ENSG00000204718.3	CNN2P12	0.6306	0.0449671	0.099794	0.307017543859649	0.226126126126126	AML-MRC(4)_T	0	0
ENSG00000130997.16	POLN	0.63054	8.11633e-08	7.5789e-07	0.982456140350877	0.972072072072072	AML-MRC(4)_T	0	1
ENSG00000254471.1		0.6304	0.0425697	0.095507	0.37719298245614	0.354954954954955	AML-MRC(4)_T	0	0
ENSG00000162873.15	KLHDC8A	0.63028	0.00968612	0.027958	0.93859649122807	0.86036036036036	AML-MRC(4)_T	0	0
ENSG00000179104.9	TMTC2	0.63027	2.27413e-06	1.6371e-05	0.991228070175439	0.999099099099099	AML-MRC(4)_T	0	0
ENSG00000163565.19	IFI16	0.63026	8.93666e-22	5.1766e-20	1	1	AML-MRC(4)_T	0	1
ENSG00000227017.1		0.63019	4.65032e-06	3.1381e-05	0.964912280701754	0.922522522522523	AML-MRC(4)_T	0	0
ENSG00000276822.1		0.63011	0.0215218	0.05462	0.473684210526316	0.342342342342342	AML-MRC(4)_T	0	0
ENSG00000200879.1	SNORD14E	0.63008	0.000152409	0.00073973	0.973684210526316	0.985585585585586	AML-MRC(4)_T	0	0
ENSG00000267733.5		0.62995	0.000105204	0.00052919	0.807017543859649	0.830630630630631	AML-MRC(4)_T	0	0
ENSG00000183386.10	FHL3	0.62992	1.0157e-18	4.1427e-17	1	1	AML-MRC(4)_T	0	0
ENSG00000222724.1	RNU2-63P	0.62974	0.000261099	0.0011942	0.973684210526316	0.968468468468468	AML-MRC(4)_T	0	0
ENSG00000283654.3	CIROP	0.62972	0.000426862	0.0018488	0.824561403508772	0.706306306306306	AML-MRC(4)_T	0	0
ENSG00000227060.7	LINC00629	0.62963	0.00304334	0.010326	0.912280701754386	0.669369369369369	AML-MRC(4)_T	0	0
ENSG00000253730.1		0.62961	2.22444e-05	0.00013034	0.833333333333333	0.732432432432432	AML-MRC(4)_T	0	0
ENSG00000230492.1		0.62949	0.0335901	0.078778	0.394736842105263	0.301801801801802	AML-MRC(4)_T	0	0
ENSG00000182134.16	TDRKH	0.62944	4.34833e-09	4.9365e-08	1	0.997297297297297	AML-MRC(4)_T	0	0
ENSG00000104974.12	LILRA1	0.62941	3.31685e-07	2.7783e-06	1	1	AML-MRC(4)_T	1	0
ENSG00000243986.2	ENO1P3	0.62938	0.0413604	0.093361	0.271929824561404	0.320720720720721	AML-MRC(4)_T	0	0
ENSG00000267402.1	TCF4-AS2	0.62932	0.0186172	0.048373	0.5	0.369369369369369	AML-MRC(4)_T	0	0
ENSG00000144821.10	MYH15	0.62931	2.29407e-06	1.6506e-05	0.991228070175439	0.978378378378378	AML-MRC(4)_T	0	0
ENSG00000100417.12	PMM1	0.62926	2.24654e-13	4.6575e-12	1	1	AML-MRC(4)_T	0	0
ENSG00000182492.16	BGN	0.62924	0.0376489	0.086481	0.728070175438597	0.713513513513514	AML-MRC(4)_T	1	0
ENSG00000282022.1		0.62923	6.36954e-08	6.0502e-07	0.973684210526316	0.887387387387387	AML-MRC(4)_T	0	0
ENSG00000236878.1	MTATP6P26	0.62903	4.41124e-05	0.00024192	0.921052631578947	0.793693693693694	AML-MRC(4)_T	0	0
ENSG00000143502.15	SUSD4	0.62902	4.58174e-05	0.00025034	0.982456140350877	0.971171171171171	AML-MRC(4)_T	0	0
ENSG00000184224.3	NDUFV1-DT	0.62881	7.78102e-05	0.00040339	0.824561403508772	0.724324324324324	AML-MRC(4)_T	0	0
ENSG00000196141.14	SPATS2L	0.62876	7.16893e-06	4.6699e-05	1	0.999099099099099	AML-MRC(4)_T	0	0
ENSG00000117450.15	PRDX1	0.62875	1.54758e-20	7.8599e-19	1	1	AML-MRC(4)_T	0	0
ENSG00000152137.8	HSPB8	0.62875	0.095967	0.18352	0.245614035087719	0.259459459459459	AML-MRC(4)_T	0	0
ENSG00000255092.1		0.62874	2.64717e-07	2.2665e-06	1	0.996396396396396	AML-MRC(4)_T	0	0
ENSG00000204960.7	BLACE	0.62853	0.00189533	0.0068337	0.736842105263158	0.70990990990991	AML-MRC(4)_T	0	0
ENSG00000204580.13	DDR1	0.62846	3.95505e-06	2.7111e-05	1	0.996396396396396	AML-MRC(4)_T	0	0
ENSG00000287150.1		0.62845	0.0330405	0.07773	0.5	0.38018018018018	AML-MRC(4)_T	0	0
ENSG00000127124.16	HIVEP3	0.62841	1.29234e-13	2.7769e-12	1	1	AML-MRC(4)_T	0	1
ENSG00000228382.1	ITPKB-IT1	0.62825	4.5974e-09	5.1929e-08	1	0.981081081081081	AML-MRC(4)_T	0	0
ENSG00000285591.1		0.62813	0.00130002	0.0049183	0.728070175438597	0.593693693693694	AML-MRC(4)_T	0	0
ENSG00000182310.15	SPACA6	0.62802	4.98147e-10	6.5727e-09	1	1	AML-MRC(4)_T	0	0
ENSG00000028137.19	TNFRSF1B	0.62779	3.84478e-09	4.3954e-08	1	1	AML-MRC(4)_T	0	0
ENSG00000242829.1	RPS26P21	0.62769	1.35591e-05	8.3484e-05	0.982456140350877	0.945945945945946	AML-MRC(4)_T	0	0
ENSG00000227619.3		0.62768	0.000567443	0.0023718	0.789473684210526	0.745045045045045	AML-MRC(4)_T	0	0
ENSG00000212930.3		0.62749	0.06351	0.132	0.324561403508772	0.198198198198198	AML-MRC(4)_T	0	0
ENSG00000250493.2		0.62747	0.0188464	0.048858	0.280701754385965	0.355855855855856	AML-MRC(4)_T	0	0
ENSG00000171408.14	PDE7B	0.62742	2.29757e-07	1.9868e-06	1	0.997297297297297	AML-MRC(4)_T	0	0
ENSG00000106538.10	RARRES2	0.62738	8.96269e-05	0.00045805	1	0.968468468468468	AML-MRC(4)_T	0	0
ENSG00000138336.9	TET1	0.62725	4.19616e-11	6.4111e-10	1	1	AML-MRC(4)_T	0	1
ENSG00000140968.11	IRF8	0.6269	2.2607e-07	1.9577e-06	1	1	AML-MRC(4)_T	0	1
ENSG00000260861.6		0.62687	0.000505208	0.0021416	0.692982456140351	0.653153153153153	AML-MRC(4)_T	0	0
ENSG00000207420.1		0.62665	0.0287878	0.069447	0.385964912280702	0.286486486486487	AML-MRC(4)_T	0	0
ENSG00000114268.12	PFKFB4	0.62663	7.32241e-13	1.4209e-11	1	1	AML-MRC(4)_T	0	0
ENSG00000272386.1		0.62658	0.000541966	0.0022793	0.657894736842105	0.588288288288288	AML-MRC(4)_T	0	0
ENSG00000232693.2		0.62655	0.0014873	0.005535	0.789473684210526	0.743243243243243	AML-MRC(4)_T	0	0
ENSG00000160593.19	JAML	0.62647	1.77764e-05	0.0001065	1	1	AML-MRC(4)_T	0	0
ENSG00000255410.2		0.62645	1.7472e-05	0.00010485	0.973684210526316	0.888288288288288	AML-MRC(4)_T	0	0
ENSG00000100033.16	PRODH	0.62625	0.000856676	0.0034045	0.973684210526316	0.944144144144144	AML-MRC(4)_T	0	0
ENSG00000223839.8	FAM95B1	0.62616	0.000157706	0.00076247	0.833333333333333	0.782882882882883	AML-MRC(4)_T	0	0
ENSG00000261183.5	SPINT1-AS1	0.62612	3.6966e-06	2.55e-05	0.973684210526316	0.908108108108108	AML-MRC(4)_T	0	0
ENSG00000179044.16	EXOC3L1	0.62567	9.39447e-09	1.0164e-07	1	0.994594594594595	AML-MRC(4)_T	0	0
ENSG00000113555.6	PCDH12	0.62542	6.41429e-13	1.2556e-11	1	1	AML-MRC(4)_T	0	0
ENSG00000280734.3	LINC01232	0.62538	1.79296e-13	3.7501e-12	1	0.999099099099099	AML-MRC(4)_T	0	0
ENSG00000115085.14	ZAP70	0.62534	4.27983e-07	3.5114e-06	1	1	AML-MRC(4)_T	0	0
ENSG00000151322.19	NPAS3	0.62516	0.0523834	0.11292	0.614035087719298	0.481081081081081	AML-MRC(4)_T	0	1
ENSG00000272463.1		0.62502	1.38229e-05	8.4985e-05	0.964912280701754	0.959459459459459	AML-MRC(4)_T	0	0
ENSG00000226137.5	BAIAP2-DT	0.62495	9.29187e-14	2.0431e-12	1	1	AML-MRC(4)_T	0	0
ENSG00000241770.1		0.62494	0.0014922	0.0055504	0.578947368421053	0.443243243243243	AML-MRC(4)_T	0	0
ENSG00000134532.19	SOX5	0.62485	0.000520338	0.0021974	0.912280701754386	0.928828828828829	AML-MRC(4)_T	0	1
ENSG00000261889.1		0.62477	1.90247e-08	1.9726e-07	0.982456140350877	0.976576576576577	AML-MRC(4)_T	0	0
ENSG00000196335.13	STK31	0.62469	2.6942e-05	0.00015503	0.991228070175439	0.945945945945946	AML-MRC(4)_T	0	0
ENSG00000284728.1		0.62459	0.0611841	0.12805	0.447368421052632	0.364864864864865	AML-MRC(4)_T	0	0
ENSG00000279113.1		0.62451	0.0200842	0.05152	0.5	0.427027027027027	AML-MRC(4)_T	0	0
ENSG00000012779.11	ALOX5	0.62445	2.93641e-07	2.4881e-06	1	1	AML-MRC(4)_T	0	0
ENSG00000280002.1		0.62439	0.132632	0.23591	0.37719298245614	0.185585585585586	AML-MRC(4)_T	0	0
ENSG00000227879.2	PSPC1P1	0.62438	0.000306321	0.0013763	0.991228070175439	0.977477477477477	AML-MRC(4)_T	0	0
ENSG00000167798.17	C3P1	0.62437	0.004504	0.014502	0.614035087719298	0.581981981981982	AML-MRC(4)_T	0	0
ENSG00000212541.1	RNU6-510P	0.6243	7.83318e-11	1.1564e-09	0.991228070175439	0.99009009009009	AML-MRC(4)_T	0	0
ENSG00000110492.15	MDK	0.62429	1.2252e-06	9.2564e-06	1	1	AML-MRC(4)_T	0	0
ENSG00000214324.5	PRR23E	0.62411	0.0358582	0.083088	0.56140350877193	0.423423423423423	AML-MRC(4)_T	0	0
ENSG00000259482.2	RORA-AS2	0.62408	0.0650929	0.13474	0.324561403508772	0.227027027027027	AML-MRC(4)_T	0	0
ENSG00000228688.1	COL11A2P1	0.62395	0.0823817	0.16258	0.315789473684211	0.240540540540541	AML-MRC(4)_T	0	0
ENSG00000270281.1		0.62383	0.00715201	0.021549	0.649122807017544	0.548648648648649	AML-MRC(4)_T	0	0
ENSG00000254936.4		0.62371	0.00540643	0.016962	0.807017543859649	0.718018018018018	AML-MRC(4)_T	0	0
ENSG00000283384.1		0.62349	1.94403e-05	0.00011546	0.93859649122807	0.903603603603604	AML-MRC(4)_T	0	0
ENSG00000159189.12	C1QC	0.62339	0.00664589	0.020248	0.973684210526316	0.963963963963964	AML-MRC(4)_T	0	0
ENSG00000167858.13	TEKT1	0.62337	0.000103015	0.00051922	0.912280701754386	0.813513513513514	AML-MRC(4)_T	0	0
ENSG00000258871.1		0.62329	0.114596	0.21102	0.37719298245614	0.178378378378378	AML-MRC(4)_T	0	0
ENSG00000205231.1	TTLL10-AS1	0.62326	0.00106941	0.0041444	0.964912280701754	0.830630630630631	AML-MRC(4)_T	0	0
ENSG00000055813.6	CCDC85A	0.6232	0.0425065	0.095392	0.37719298245614	0.472072072072072	AML-MRC(4)_T	0	0
ENSG00000232517.2	CSPG4BP	0.62314	0.0101205	0.029012	0.754385964912281	0.575675675675676	AML-MRC(4)_T	0	0
ENSG00000278594.1		0.62302	0.059005	0.12433	0.315789473684211	0.337837837837838	AML-MRC(4)_T	0	0
ENSG00000272913.1	LINC03052	0.62265	0.00681227	0.020675	0.789473684210526	0.636036036036036	AML-MRC(4)_T	0	0
ENSG00000287849.1		0.62258	0.0868634	0.16949	0.298245614035088	0.310810810810811	AML-MRC(4)_T	0	0
ENSG00000111144.10	LTA4H	0.62257	1.99928e-20	9.9985e-19	1	1	AML-MRC(4)_T	0	0
ENSG00000232629.9	HLA-DQB2	0.62249	0.000406881	0.0017741	0.964912280701754	0.972072072072072	AML-MRC(4)_T	1	1
ENSG00000249163.3	PRPF39-DT	0.62249	0.025976	0.063755	0.368421052631579	0.291891891891892	AML-MRC(4)_T	0	0
ENSG00000250654.7		0.62249	0.000173703	0.00083045	0.973684210526316	0.923423423423423	AML-MRC(4)_T	0	0
ENSG00000273777.5	CEACAM20	0.62229	0.0237264	0.059082	0.482456140350877	0.34954954954955	AML-MRC(4)_T	0	0
ENSG00000259514.1		0.62187	0.0429931	0.096289	0.394736842105263	0.347747747747748	AML-MRC(4)_T	0	0
ENSG00000203907.9	OOEP	0.6218	1.03348e-05	6.5153e-05	0.894736842105263	0.85045045045045	AML-MRC(4)_T	0	0
ENSG00000235586.1		0.62169	2.89122e-05	0.00016498	0.973684210526316	0.932432432432432	AML-MRC(4)_T	0	0
ENSG00000240668.1	KRT8P36	0.62127	0.000577307	0.0024067	0.780701754385965	0.621621621621622	AML-MRC(4)_T	0	0
ENSG00000255369.1		0.62126	0.0025166	0.0087447	0.640350877192982	0.574774774774775	AML-MRC(4)_T	0	0
ENSG00000139155.9	SLCO1C1	0.62115	0.0214488	0.054454	0.5	0.47027027027027	AML-MRC(4)_T	0	0
ENSG00000233732.5	IGHV3OR16-10	0.62103	0.120254	0.2187	0.201754385964912	0.225225225225225	AML-MRC(4)_T	0	0
ENSG00000180437.5	OR6K4P	0.62096	0.0276199	0.067116	0.517543859649123	0.401801801801802	AML-MRC(4)_T	0	0
ENSG00000228353.1		0.62061	0.000983422	0.0038495	0.763157894736842	0.692792792792793	AML-MRC(4)_T	0	0
ENSG00000171385.10	KCND3	0.6205	3.07807e-07	2.5931e-06	0.982456140350877	0.982882882882883	AML-MRC(4)_T	0	0
ENSG00000124613.8	ZNF391	0.62045	1.20748e-05	7.5118e-05	1	0.991891891891892	AML-MRC(4)_T	0	1
ENSG00000186340.16	THBS2	0.62002	0.000627092	0.002588	0.903508771929825	0.848648648648649	AML-MRC(4)_T	1	0
ENSG00000254933.1		0.61997	0.00747093	0.022394	0.517543859649123	0.444144144144144	AML-MRC(4)_T	0	0
ENSG00000285712.1		0.61996	0.00120838	0.0046139	0.657894736842105	0.571171171171171	AML-MRC(4)_T	0	0
ENSG00000112137.18	PHACTR1	0.61992	8.86311e-15	2.211e-13	1	1	AML-MRC(4)_T	0	0
ENSG00000254553.1		0.61987	0.012816	0.035383	0.517543859649123	0.366666666666667	AML-MRC(4)_T	0	0
ENSG00000167799.10	NUDT8	0.61978	3.50901e-12	6.2001e-11	1	1	AML-MRC(4)_T	0	0
ENSG00000259064.2		0.61973	0.0204998	0.052434	0.403508771929825	0.378378378378378	AML-MRC(4)_T	0	0
ENSG00000270423.1		0.61963	0.0961394	0.18376	0.307017543859649	0.243243243243243	AML-MRC(4)_T	0	0
ENSG00000233576.1	HTR3C2P	0.61941	0.0272823	0.066409	0.447368421052632	0.327927927927928	AML-MRC(4)_T	0	0
ENSG00000110887.8	DAO	0.61939	0.00178334	0.0064811	0.701754385964912	0.589189189189189	AML-MRC(4)_T	0	0
ENSG00000135766.9	EGLN1	0.61934	1.88235e-12	3.4462e-11	1	1	AML-MRC(4)_T	0	1
ENSG00000145700.10	ANKRD31	0.61933	0.000144457	0.00070541	1	0.918918918918919	AML-MRC(4)_T	0	0
ENSG00000119138.4	KLF9	0.61918	1.87085e-06	1.3696e-05	1	1	AML-MRC(4)_T	0	1
ENSG00000139173.10	TMEM117	0.61906	7.93916e-08	7.4314e-07	0.991228070175439	0.989189189189189	AML-MRC(4)_T	0	0
ENSG00000163218.15	PGLYRP4	0.61903	0.009035	0.026384	0.719298245614035	0.564864864864865	AML-MRC(4)_T	0	0
ENSG00000276368.2	H2AC14	0.61887	0.000420542	0.0018259	0.947368421052632	0.959459459459459	AML-MRC(4)_T	0	0
ENSG00000223914.4	LINC02471	0.61886	0.00650657	0.019875	0.684210526315789	0.53963963963964	AML-MRC(4)_T	0	0
ENSG00000014914.21	MTMR11	0.61879	1.52164e-05	9.26e-05	1	0.999099099099099	AML-MRC(4)_T	0	0
ENSG00000013725.14	CD6	0.6187	2.55648e-06	1.8161e-05	1	1	AML-MRC(4)_T	1	0
ENSG00000198873.12	GRK5	0.61851	5.91384e-13	1.1609e-11	1	1	AML-MRC(4)_T	0	0
ENSG00000250899.3		0.61849	0.00281722	0.0096426	0.824561403508772	0.856756756756757	AML-MRC(4)_T	0	0
ENSG00000236885.2		0.61837	0.117818	0.21547	0.280701754385965	0.263963963963964	AML-MRC(4)_T	0	0
ENSG00000180884.10	ZNF792	0.61829	9.42323e-18	3.3821e-16	1	1	AML-MRC(4)_T	0	1
ENSG00000170522.10	ELOVL6	0.61821	2.02501e-09	2.4158e-08	1	1	AML-MRC(4)_T	1	0
ENSG00000285734.1		0.61819	0.0143012	0.038834	0.43859649122807	0.324324324324324	AML-MRC(4)_T	0	0
ENSG00000285653.1		0.61818	0.000222453	0.0010352	0.973684210526316	0.892792792792793	AML-MRC(4)_T	0	0
ENSG00000146592.17	CREB5	0.61805	4.22405e-06	2.8788e-05	1	1	AML-MRC(4)_T	0	1
ENSG00000285413.1		0.61801	0.00024291	0.0011192	0.859649122807018	0.771171171171171	AML-MRC(4)_T	0	0
ENSG00000287926.1		0.618	1.98341e-05	0.0001175	0.982456140350877	0.892792792792793	AML-MRC(4)_T	0	0
ENSG00000183010.17	PYCR1	0.61764	5.26611e-08	5.0748e-07	1	1	AML-MRC(4)_T	0	0
ENSG00000222788.1	RNU2-38P	0.61749	0.0200746	0.051498	0.403508771929825	0.320720720720721	AML-MRC(4)_T	0	0
ENSG00000252220.1	RNU6-977P	0.61742	0.0234638	0.058575	0.429824561403509	0.37027027027027	AML-MRC(4)_T	0	0
ENSG00000139737.22	SLAIN1	0.61732	1.65958e-05	9.9977e-05	1	0.998198198198198	AML-MRC(4)_T	0	0
ENSG00000156009.10	MAGEA8	0.61725	7.10095e-06	4.6306e-05	0.87719298245614	0.815315315315315	AML-MRC(4)_T	0	0
ENSG00000286212.2		0.61709	0.377894	0.51778	0.149122807017544	0.212612612612613	AML-MRC(4)_T	0	0
ENSG00000250497.1		0.61705	0.0100969	0.028955	0.526315789473684	0.41981981981982	AML-MRC(4)_T	0	0
ENSG00000232124.3		0.61701	9.07934e-05	0.00046323	0.947368421052632	0.806306306306306	AML-MRC(4)_T	0	0
ENSG00000159712.10	ANKRD18CP	0.61689	4.28602e-05	0.00023563	0.956140350877193	0.902702702702703	AML-MRC(4)_T	0	0
ENSG00000183742.13	MACC1	0.6166	5.85495e-05	0.0003118	1	0.998198198198198	AML-MRC(4)_T	0	1
ENSG00000187714.7	SLC18A3	0.61658	0.0508958	0.11036	0.271929824561404	0.259459459459459	AML-MRC(4)_T	0	0
ENSG00000072858.11	SIDT1	0.61652	2.90239e-11	4.5339e-10	1	1	AML-MRC(4)_T	0	0
ENSG00000128683.14	GAD1	0.61651	0.00347805	0.011581	1	0.957657657657658	AML-MRC(4)_T	0	0
ENSG00000167634.12	NLRP7	0.6165	2.49823e-05	0.00014479	0.973684210526316	0.94954954954955	AML-MRC(4)_T	0	0
ENSG00000261804.2		0.61631	0.00554644	0.017343	0.780701754385965	0.721621621621622	AML-MRC(4)_T	0	0
ENSG00000182795.13	C1orf116	0.6161	0.000230714	0.0010695	1	0.972972972972973	AML-MRC(4)_T	0	0
ENSG00000205853.12	RFPL3S	0.61586	6.47748e-09	7.1734e-08	1	0.997297297297297	AML-MRC(4)_T	0	0
ENSG00000287319.1		0.61554	0.00225834	0.0079535	0.657894736842105	0.518918918918919	AML-MRC(4)_T	0	0
ENSG00000105976.16	MET	0.61541	0.00520435	0.016444	0.93859649122807	0.916216216216216	AML-MRC(4)_T	1	1
ENSG00000231272.1		0.61525	0.173873	0.29017	0.315789473684211	0.222522522522523	AML-MRC(4)_T	0	0
ENSG00000188290.11	HES4	0.61524	0.000424595	0.0018409	1	0.979279279279279	AML-MRC(4)_T	0	1
ENSG00000083307.12	GRHL2	0.61523	0.0192895	0.049806	0.535087719298246	0.526126126126126	AML-MRC(4)_T	0	1
ENSG00000230061.2	TRPM2-AS	0.61513	7.3987e-06	4.8056e-05	0.991228070175439	0.97027027027027	AML-MRC(4)_T	0	0
ENSG00000254326.1	IGHV7-27	0.61512	0.0993327	0.1886	0.245614035087719	0.187387387387387	AML-MRC(4)_T	0	0
ENSG00000124406.16	ATP8A1	0.61501	5.79947e-15	1.4843e-13	1	1	AML-MRC(4)_T	0	0
ENSG00000166780.11	BMERB1	0.61489	1.73637e-08	1.8096e-07	1	0.998198198198198	AML-MRC(4)_T	0	0
ENSG00000287395.1		0.61486	0.00470839	0.015054	0.578947368421053	0.42972972972973	AML-MRC(4)_T	0	0
ENSG00000226522.1	HDAC9-AS1	0.6147	0.00828051	0.024456	0.491228070175439	0.437837837837838	AML-MRC(4)_T	0	0
ENSG00000052749.14	RRP12	0.61457	1.28862e-11	2.1182e-10	1	1	AML-MRC(4)_T	0	0
ENSG00000123689.6	G0S2	0.61456	0.0031822	0.010732	1	0.996396396396396	AML-MRC(4)_T	0	0
ENSG00000259341.2	LINC03080	0.61451	2.66232e-06	1.8837e-05	0.982456140350877	0.920720720720721	AML-MRC(4)_T	0	0
ENSG00000107551.21	RASSF4	0.61446	2.6544e-07	2.2709e-06	1	1	AML-MRC(4)_T	0	0
ENSG00000107105.15	ELAVL2	0.61437	0.204342	0.32875	0.157894736842105	0.2	AML-MRC(4)_T	0	0
ENSG00000234005.3	GAPDHP22	0.61437	1.93513e-06	1.4139e-05	0.912280701754386	0.8	AML-MRC(4)_T	0	0
ENSG00000237941.2	KCNQ1DN	0.61417	0.0125571	0.034804	0.570175438596491	0.478378378378378	AML-MRC(4)_T	0	0
ENSG00000160796.18	NBEAL2	0.61413	5.51414e-21	2.909e-19	1	1	AML-MRC(4)_T	0	0
ENSG00000231742.6	LINC01273	0.61413	0.0018944	0.0068321	0.640350877192982	0.562162162162162	AML-MRC(4)_T	0	0
ENSG00000008283.16	CYB561	0.61408	9.32768e-18	3.3535e-16	1	1	AML-MRC(4)_T	0	0
ENSG00000160932.11	LY6E	0.61365	1.33801e-09	1.6453e-08	1	1	AML-MRC(4)_T	0	0
ENSG00000135636.14	DYSF	0.61363	1.46286e-05	8.9369e-05	1	1	AML-MRC(4)_T	0	0
ENSG00000271717.1		0.61362	0.0008336	0.0033213	0.850877192982456	0.771171171171171	AML-MRC(4)_T	0	0
ENSG00000257336.1	PRELID2P1	0.6136	0.0053455	0.016812	0.587719298245614	0.615315315315315	AML-MRC(4)_T	0	0
ENSG00000138623.10	SEMA7A	0.61313	8.39284e-08	7.8216e-07	1	1	AML-MRC(4)_T	1	0
ENSG00000230751.1		0.61311	4.11466e-07	3.3857e-06	0.973684210526316	0.981981981981982	AML-MRC(4)_T	0	0
ENSG00000181690.8	PLAG1	0.6131	4.41809e-05	0.00024227	1	0.995495495495496	AML-MRC(4)_T	0	1
ENSG00000113070.8	HBEGF	0.61306	4.09282e-05	0.00022613	1	1	AML-MRC(4)_T	0	0
ENSG00000269489.1		0.61279	0.0622005	0.12976	0.342105263157895	0.223423423423423	AML-MRC(4)_T	0	0
ENSG00000065923.10	SLC9A7	0.61261	6.33278e-16	1.8168e-14	1	1	AML-MRC(4)_T	1	0
ENSG00000162913.10	OBSCN-AS1	0.61261	2.636e-08	2.6597e-07	1	0.99009009009009	AML-MRC(4)_T	0	0
ENSG00000162490.7	DRAXIN	0.61245	2.75243e-09	3.2168e-08	1	0.995495495495496	AML-MRC(4)_T	0	0
ENSG00000199994.1	RNA5SP145	0.6122	0.140813	0.24688	0.236842105263158	0.225225225225225	AML-MRC(4)_T	0	0
ENSG00000226159.2	LINC01375	0.6122	0.0309967	0.07378	0.491228070175439	0.425225225225225	AML-MRC(4)_T	0	0
ENSG00000285094.1	LINC01488	0.61206	0.0688848	0.14096	0.333333333333333	0.271171171171171	AML-MRC(4)_T	0	0
ENSG00000269397.1		0.61192	3.61785e-08	3.574e-07	0.991228070175439	0.96036036036036	AML-MRC(4)_T	0	0
ENSG00000168269.10	FOXI1	0.61188	0.00236455	0.0082746	0.745614035087719	0.734234234234234	AML-MRC(4)_T	0	1
ENSG00000198795.11	ZNF521	0.61169	0.00538231	0.0169	1	0.983783783783784	AML-MRC(4)_T	0	1
ENSG00000276961.1	MIR7848	0.61165	4.70911e-05	0.00025647	0.973684210526316	0.911711711711712	AML-MRC(4)_T	0	0
ENSG00000230724.9	LINC01001	0.61156	1.99458e-09	2.3834e-08	1	0.998198198198198	AML-MRC(4)_T	0	0
ENSG00000130762.15	ARHGEF16	0.61153	3.33649e-05	0.00018806	0.982456140350877	0.951351351351351	AML-MRC(4)_T	0	0
ENSG00000237442.3	HNRNPA1P57	0.61141	0.00030128	0.0013567	0.710526315789474	0.735135135135135	AML-MRC(4)_T	0	0
ENSG00000274695.1		0.61123	0.000338747	0.0015031	0.815789473684211	0.696396396396396	AML-MRC(4)_T	0	0
ENSG00000267777.2	LINC01791	0.61114	0.0311877	0.074148	0.421052631578947	0.293693693693694	AML-MRC(4)_T	0	0
ENSG00000262316.1		0.61107	0.000906977	0.0035806	0.657894736842105	0.531531531531532	AML-MRC(4)_T	0	0
ENSG00000180998.12	GPR137C	0.61105	2.36092e-09	2.7946e-08	1	0.996396396396396	AML-MRC(4)_T	0	0
ENSG00000138755.6	CXCL9	0.61098	0.00822051	0.024308	0.93859649122807	0.848648648648649	AML-MRC(4)_T	0	0
ENSG00000197555.9	SIPA1L1	0.61092	4.89837e-13	9.7141e-12	1	1	AML-MRC(4)_T	0	0
ENSG00000164591.14	MYOZ3	0.61087	3.46615e-07	2.8953e-06	1	0.992792792792793	AML-MRC(4)_T	0	0
ENSG00000259125.1	LRP1-AS	0.61081	5.33117e-05	0.00028672	0.868421052631579	0.790990990990991	AML-MRC(4)_T	0	0
ENSG00000230699.2		0.61067	0.000727556	0.0029494	0.991228070175439	0.964864864864865	AML-MRC(4)_T	0	0
ENSG00000285799.1		0.6105	1.33098e-06	9.9915e-06	1	0.993693693693694	AML-MRC(4)_T	0	0
ENSG00000197798.9	FAM118B	0.6104	2.79747e-15	7.4375e-14	1	1	AML-MRC(4)_T	0	0
ENSG00000260070.1		0.61033	5.25856e-05	0.00028316	0.859649122807018	0.752252252252252	AML-MRC(4)_T	0	0
ENSG00000267343.2	ZNF833P	0.61029	0.0870321	0.16979	0.315789473684211	0.203603603603604	AML-MRC(4)_T	0	0
ENSG00000233871.2	DLG5-AS1	0.61022	0.000169365	0.00081236	0.754385964912281	0.745045045045045	AML-MRC(4)_T	0	0
ENSG00000168807.16	SNTB2	0.61014	5.54694e-11	8.3487e-10	1	1	AML-MRC(4)_T	0	0
ENSG00000265982.1		0.61013	3.90372e-16	1.1447e-14	1	0.999099099099099	AML-MRC(4)_T	0	0
ENSG00000007129.18	CEACAM21	0.60976	3.50177e-12	6.1899e-11	1	0.999099099099099	AML-MRC(4)_T	0	0
ENSG00000111962.8	UST	0.60975	5.41308e-07	4.3504e-06	0.991228070175439	0.998198198198198	AML-MRC(4)_T	1	0
ENSG00000114739.14	ACVR2B	0.60958	6.65783e-08	6.3029e-07	1	0.998198198198198	AML-MRC(4)_T	1	0
ENSG00000254968.7	LINC02763	0.60951	0.000109013	0.00054621	0.798245614035088	0.745945945945946	AML-MRC(4)_T	0	0
ENSG00000259803.7	SLC22A31	0.6094	0.00363566	0.012027	0.929824561403509	0.945945945945946	AML-MRC(4)_T	0	0
ENSG00000203585.4	LINC02408	0.60931	0.0603698	0.12666	0.245614035087719	0.274774774774775	AML-MRC(4)_T	0	0
ENSG00000124203.6	ZNF831	0.6093	7.70381e-07	6.0618e-06	1	1	AML-MRC(4)_T	0	1
ENSG00000252222.1	RNU7-13P	0.60918	0.000147063	0.00071698	0.850877192982456	0.726126126126126	AML-MRC(4)_T	0	0
ENSG00000105699.16	LSR	0.60911	3.26595e-12	5.7972e-11	1	1	AML-MRC(4)_T	0	1
ENSG00000233393.1		0.60904	0.00369949	0.01221	0.596491228070175	0.582882882882883	AML-MRC(4)_T	0	0
ENSG00000217825.2		0.60898	0.141662		0.236842105263158	0.16036036036036	AML-MRC(4)_T	0	0
ENSG00000270068.1		0.60874	2.05657e-06	1.495e-05	0.87719298245614	0.816216216216216	AML-MRC(4)_T	0	0
ENSG00000230174.1	LINC01149	0.60868	0.00213762	0.0075881	0.596491228070175	0.511711711711712	AML-MRC(4)_T	0	0
ENSG00000232536.1		0.60824	0.00223761	0.0078903	0.780701754385965	0.617117117117117	AML-MRC(4)_T	0	0
ENSG00000246115.3	SUPT4H1P2	0.60821	0.0016554	0.0060738	0.649122807017544	0.545945945945946	AML-MRC(4)_T	0	0
ENSG00000235934.2		0.60817	0.0235156	0.058667	0.62280701754386	0.525225225225225	AML-MRC(4)_T	0	0
ENSG00000198168.9	SVIP	0.6081	3.586e-18	1.3522e-16	1	1	AML-MRC(4)_T	0	0
ENSG00000147119.4	CHST7	0.60808	1.00641e-09	1.262e-08	1	0.999099099099099	AML-MRC(4)_T	1	0
ENSG00000226153.1	CHP1P3	0.60792	0.197512	0.32025	0.131578947368421	0.172072072072072	AML-MRC(4)_T	0	0
ENSG00000225932.3		0.60772	0.000336066	0.0014934	0.780701754385965	0.673873873873874	AML-MRC(4)_T	0	0
ENSG00000236636.2		0.60769	0.0063595	0.019518	0.631578947368421	0.456756756756757	AML-MRC(4)_T	0	0
ENSG00000114487.10	MORC1	0.60767	0.00977399	0.028177	0.885964912280702	0.759459459459459	AML-MRC(4)_T	0	0
ENSG00000118596.12	SLC16A7	0.60766	1.75101e-13	3.6714e-12	1	1	AML-MRC(4)_T	0	0
ENSG00000256982.2		0.60744	0.000278894	0.0012674	0.964912280701754	0.863063063063063	AML-MRC(4)_T	0	0
ENSG00000162999.13	DUSP19	0.60743	1.07565e-07	9.8535e-07	1	0.992792792792793	AML-MRC(4)_T	0	0
ENSG00000212743.2	LINC02656	0.6074	2.39699e-09	2.831e-08	0.991228070175439	0.997297297297297	AML-MRC(4)_T	0	0
ENSG00000189152.11	GRAPL	0.60735	3.12608e-06	2.1863e-05	0.894736842105263	0.820720720720721	AML-MRC(4)_T	0	0
ENSG00000120324.9	PCDHB10	0.60722	0.0206112	0.052671	0.578947368421053	0.636036036036036	AML-MRC(4)_T	0	0
ENSG00000242889.3	RN7SL449P	0.6072	0.000203532	0.00095584	0.947368421052632	0.846846846846847	AML-MRC(4)_T	0	0
ENSG00000273129.1	PACERR	0.60714	2.39615e-05	0.00013946	0.947368421052632	0.917117117117117	AML-MRC(4)_T	0	0
ENSG00000286559.1		0.60712	0.00541836	0.016992	0.763157894736842	0.605405405405405	AML-MRC(4)_T	0	0
ENSG00000243870.3	RN7SL236P	0.60709	0.00387664	0.012736	0.675438596491228	0.495495495495495	AML-MRC(4)_T	0	0
ENSG00000249806.1		0.60689	0.00141609	0.0052993	0.798245614035088	0.683783783783784	AML-MRC(4)_T	0	0
ENSG00000015592.16	STMN4	0.60677	0.0017709	0.0064425	0.596491228070175	0.582882882882883	AML-MRC(4)_T	0	0
ENSG00000140416.23	TPM1	0.60664	2.06489e-09	2.46e-08	1	0.999099099099099	AML-MRC(4)_T	0	0
ENSG00000259033.2		0.60618	0.000839796	0.003344	0.991228070175439	0.976576576576577	AML-MRC(4)_T	0	0
ENSG00000216195.3	MIR941-4	0.60614	0.00206266	0.0073564	0.56140350877193	0.416216216216216	AML-MRC(4)_T	0	0
ENSG00000138271.6	GPR87	0.60607	0.0157051	0.041991	0.728070175438597	0.576576576576577	AML-MRC(4)_T	0	0
ENSG00000134545.14	KLRC1	0.60558	6.26662e-05	0.00033147	1	0.961261261261261	AML-MRC(4)_T	1	0
ENSG00000142182.9	DNMT3L	0.60531	0.0156508	0.041886	0.535087719298246	0.441441441441441	AML-MRC(4)_T	0	1
ENSG00000276846.1		0.60527	5.27729e-05	0.0002841	0.885964912280702	0.791891891891892	AML-MRC(4)_T	0	0
ENSG00000133742.14	CA1	0.60526	0.00469863	0.01503	1	0.998198198198198	AML-MRC(4)_T	0	0
ENSG00000258717.1		0.60509	0.0136509	0.037307	0.464912280701754	0.433333333333333	AML-MRC(4)_T	0	0
ENSG00000267886.1		0.60507	2.03429e-06	1.48e-05	0.991228070175439	0.934234234234234	AML-MRC(4)_T	0	0
ENSG00000234784.2		0.60504	0.0053747	0.016888	0.62280701754386	0.582882882882883	AML-MRC(4)_T	0	0
ENSG00000226806.1	LCT-AS1	0.60503	0.000813311	0.0032495	0.921052631578947	0.838738738738739	AML-MRC(4)_T	0	0
ENSG00000260386.6	LDC1P	0.60492	0.0127259	0.035169	0.842105263157895	0.781081081081081	AML-MRC(4)_T	0	0
ENSG00000280303.2	ERICD	0.60483	6.47979e-09	7.1741e-08	1	0.998198198198198	AML-MRC(4)_T	0	0
ENSG00000206899.1	RNU6-36P	0.60456	4.65688e-07	3.7944e-06	0.912280701754386	0.863963963963964	AML-MRC(4)_T	0	0
ENSG00000109193.12	SULT1E1	0.60451	0.00826371	0.024415	0.763157894736842	0.713513513513514	AML-MRC(4)_T	0	0
ENSG00000115263.15	GCG	0.60448	0.0480897	0.10534	0.464912280701754	0.403603603603604	AML-MRC(4)_T	0	0
ENSG00000225533.1	PAWRP1	0.60433	3.60623e-05	0.00020189	0.824561403508772	0.725225225225225	AML-MRC(4)_T	0	0
ENSG00000284735.1		0.60418	1.60012e-08	1.6763e-07	1	0.996396396396396	AML-MRC(4)_T	0	0
ENSG00000138615.6	CILP	0.60397	3.48647e-07	2.9106e-06	1	0.990990990990991	AML-MRC(4)_T	0	0
ENSG00000257128.1		0.60397	0.00831783	0.024551	0.631578947368421	0.486486486486487	AML-MRC(4)_T	0	0
ENSG00000235494.2		0.60395	0.0358858	0.083134	0.37719298245614	0.290990990990991	AML-MRC(4)_T	0	0
ENSG00000285921.1		0.60382	0.00468182	0.014988	0.666666666666667	0.573873873873874	AML-MRC(4)_T	0	0
ENSG00000143365.19	RORC	0.60372	2.30687e-05	0.00013473	1	0.97027027027027	AML-MRC(4)_T	0	1
ENSG00000267895.1		0.60371	0.000555374	0.0023274	0.798245614035088	0.696396396396396	AML-MRC(4)_T	0	0
ENSG00000240216.7	CPHL1P	0.60355	1.88547e-05	0.00011236	0.991228070175439	0.896396396396396	AML-MRC(4)_T	0	0
ENSG00000206549.13		0.60351	0.00411027	0.013405	0.570175438596491	0.477477477477477	AML-MRC(4)_T	0	0
ENSG00000155926.14	SLA	0.60349	5.94157e-11	8.886e-10	1	1	AML-MRC(4)_T	0	0
ENSG00000264311.1	MIX23P1	0.60341	0.000201046	0.00094563	0.815789473684211	0.733333333333333	AML-MRC(4)_T	0	0
ENSG00000229191.1		0.6034	2.39595e-05	0.00013946	0.982456140350877	0.912612612612613	AML-MRC(4)_T	0	0
ENSG00000171505.5	OR1N1	0.60339	0.0867707	0.16937	0.298245614035088	0.247747747747748	AML-MRC(4)_T	0	0
ENSG00000255435.7	TTC36-AS1	0.60338	2.48101e-11	3.9102e-10	1	0.985585585585586	AML-MRC(4)_T	0	0
ENSG00000229205.5	LINC00200	0.60336	0.0221851	0.055942	0.912280701754386	0.777477477477478	AML-MRC(4)_T	0	0
ENSG00000288049.1		0.60326	0.0137043	0.037434	0.605263157894737	0.616216216216216	AML-MRC(4)_T	0	0
ENSG00000171345.13	KRT19	0.60323	0.125144	0.22559	0.385964912280702	0.404504504504504	AML-MRC(4)_T	0	0
ENSG00000238063.3	LINC01685	0.60322	0.00227738	0.0080113	0.780701754385965	0.627927927927928	AML-MRC(4)_T	0	0
ENSG00000183134.5	PTGDR2	0.60304	4.88534e-05	0.00026508	1	0.993693693693694	AML-MRC(4)_T	0	0
ENSG00000221888.4	OR1C1	0.603	0.028709	0.069294	0.447368421052632	0.405405405405405	AML-MRC(4)_T	0	0
ENSG00000108702.4	CCL1	0.60277	0.0380702	0.087252	0.578947368421053	0.690990990990991	AML-MRC(4)_T	0	0
ENSG00000268941.2	LINC01711	0.60274	0.0548642	0.11724	0.368421052631579	0.262162162162162	AML-MRC(4)_T	0	0
ENSG00000119698.12	PPP4R4	0.60266	0.00251404	0.0087373	0.921052631578947	0.816216216216216	AML-MRC(4)_T	0	0
ENSG00000177025.3	C19orf18	0.60257	8.98556e-10	1.1341e-08	1	0.992792792792793	AML-MRC(4)_T	0	0
ENSG00000283199.3	C13orf46	0.60236	2.4225e-08	2.456e-07	1	0.999099099099099	AML-MRC(4)_T	0	0
ENSG00000255151.2	GLYATL1B	0.60228	0.000116364	0.00058023	0.903508771929825	0.827927927927928	AML-MRC(4)_T	0	0
ENSG00000129195.16	PIMREG	0.60212	5.59998e-05	0.00029968	1	0.977477477477477	AML-MRC(4)_T	0	0
ENSG00000005884.18	ITGA3	0.60173	4.63974e-06	3.1329e-05	1	1	AML-MRC(4)_T	1	0
ENSG00000269356.1		0.60171	0.120861	0.21957	0.271929824561404	0.187387387387387	AML-MRC(4)_T	0	0
ENSG00000224566.2	CIAO2AP2	0.60166	8.02478e-10	1.0215e-08	0.991228070175439	0.971171171171171	AML-MRC(4)_T	0	0
ENSG00000232894.1	MRPS31P2	0.60163	2.00754e-06	1.4626e-05	0.921052631578947	0.88018018018018	AML-MRC(4)_T	0	0
ENSG00000287510.1		0.60137	4.18823e-05	0.0002308	0.982456140350877	0.95045045045045	AML-MRC(4)_T	0	0
ENSG00000279610.1	C20orf181	0.60132	0.0126969	0.035109	0.596491228070175	0.363063063063063	AML-MRC(4)_T	0	0
ENSG00000188313.13	PLSCR1	0.60128	4.07338e-14	9.42e-13	1	1	AML-MRC(4)_T	0	1
ENSG00000117013.17	KCNQ4	0.60091	1.76674e-07	1.5608e-06	1	0.993693693693694	AML-MRC(4)_T	0	0
ENSG00000285769.2		0.60081	0.0190528	0.0493	0.5	0.396396396396396	AML-MRC(4)_T	0	0
ENSG00000254865.1		0.6008	0.00521327	0.016468	0.710526315789474	0.571171171171171	AML-MRC(4)_T	0	0
ENSG00000162739.14	SLAMF6	0.60068	2.60353e-07	2.2341e-06	1	1	AML-MRC(4)_T	1	0
ENSG00000227531.1		0.60064	0.0930434	0.17906	0.298245614035088	0.232432432432432	AML-MRC(4)_T	0	0
ENSG00000238121.6	LINC00426	0.60055	3.18182e-07	2.6741e-06	1	0.999099099099099	AML-MRC(4)_T	0	0
ENSG00000246130.1		0.60049	3.88291e-06	2.6647e-05	1	0.98018018018018	AML-MRC(4)_T	0	0
ENSG00000273321.1		0.60031	5.50735e-05	0.00029543	0.903508771929825	0.712612612612613	AML-MRC(4)_T	0	0
ENSG00000259989.1		0.6003	0.000552248	0.0023156	0.771929824561403	0.577477477477477	AML-MRC(4)_T	0	0
ENSG00000157765.13	SLC34A2	0.60025	0.000358681	0.0015819	0.833333333333333	0.801801801801802	AML-MRC(4)_T	0	0
ENSG00000196748.10	CLPSL2	0.60024	0.0287283	0.069325	0.543859649122807	0.444144144144144	AML-MRC(4)_T	0	0
ENSG00000086159.13	AQP6	0.60019	0.000959168	0.0037646	0.885964912280702	0.745945945945946	AML-MRC(4)_T	0	0
ENSG00000276975.3	HYDIN2	0.60017	0.000195748	0.00092368	0.947368421052632	0.932432432432432	AML-MRC(4)_T	0	0
ENSG00000066056.14	TIE1	0.60011	4.06477e-06	2.7769e-05	1	0.998198198198198	AML-MRC(4)_T	1	0
ENSG00000242732.4	RTL5	0.6001	5.38048e-07	4.3259e-06	1	1	AML-MRC(4)_T	0	0
ENSG00000170873.19	MTSS1	0.60003	5.61795e-09	6.2838e-08	1	0.999099099099099	AML-MRC(4)_T	0	0
ENSG00000238755.3	LINC02006	0.5998	0.00455809	0.014654	0.605263157894737	0.507207207207207	AML-MRC(4)_T	0	0
ENSG00000200345.2	RNU6-485P	0.59979	3.17634e-05	0.00017956	0.798245614035088	0.684684684684685	AML-MRC(4)_T	0	0
ENSG00000180988.2	OR52N2	0.59976	0.00052734	0.0022232	0.842105263157895	0.771171171171171	AML-MRC(4)_T	0	0
ENSG00000172380.6	GNG12	0.59956	0.00458013	0.014716	0.921052631578947	0.835135135135135	AML-MRC(4)_T	0	0
ENSG00000224569.3	C9orf78P2	0.59947	0.000989521	0.0038681	0.728070175438597	0.664864864864865	AML-MRC(4)_T	0	0
ENSG00000185033.14	SEMA4B	0.59935	2.53415e-16	7.5826e-15	1	1	AML-MRC(4)_T	1	0
ENSG00000165949.12	IFI27	0.59903	0.00474566	0.015155	1	0.996396396396396	AML-MRC(4)_T	0	0
ENSG00000178104.19	PDE4DIP	0.59894	3.97054e-12	6.9721e-11	1	1	AML-MRC(4)_T	0	0
ENSG00000267938.1	EIF1P6	0.59857	2.66336e-09	3.1204e-08	0.982456140350877	0.972972972972973	AML-MRC(4)_T	0	0
ENSG00000099992.16	TBC1D10A	0.59855	6.01645e-21	3.1576e-19	1	1	AML-MRC(4)_T	0	0
ENSG00000174672.16	BRSK2	0.59849	0.000123816	0.0006134	0.982456140350877	0.981081081081081	AML-MRC(4)_T	0	0
ENSG00000197465.14	GYPE	0.59842	0.000633881	0.0026117	1	0.968468468468468	AML-MRC(4)_T	0	0
ENSG00000166025.18	AMOTL1	0.59831	7.50381e-05	0.00039059	1	0.997297297297297	AML-MRC(4)_T	0	0
ENSG00000187867.10	PALM3	0.59822	7.63893e-05	0.00039666	0.912280701754386	0.835135135135135	AML-MRC(4)_T	0	0
ENSG00000253283.1		0.598	0.0275408	0.066943	0.482456140350877	0.308108108108108	AML-MRC(4)_T	0	0
ENSG00000073861.3	TBX21	0.59794	1.02296e-06	7.8372e-06	1	1	AML-MRC(4)_T	0	1
ENSG00000135069.14	PSAT1	0.59793	0.000199172	0.00093806	1	0.994594594594595	AML-MRC(4)_T	0	0
ENSG00000213203.3	GIMAP1	0.5978	3.21775e-09	3.7207e-08	1	1	AML-MRC(4)_T	0	0
ENSG00000141052.18	MYOCD	0.59771	0.135463	0.23971	0.192982456140351	0.206306306306306	AML-MRC(4)_T	0	1
ENSG00000137571.11	SLCO5A1	0.59753	0.00146356	0.0054563	0.982456140350877	0.991891891891892	AML-MRC(4)_T	0	0
ENSG00000239039.1	SNORD13	0.5975	0.000408826	0.0017809	0.947368421052632	0.981981981981982	AML-MRC(4)_T	0	0
ENSG00000257962.1		0.59745	0.0274482	0.066741	0.403508771929825	0.309009009009009	AML-MRC(4)_T	0	0
ENSG00000174885.13	NLRP6	0.59743	2.08196e-06	1.5121e-05	1	0.998198198198198	AML-MRC(4)_T	0	0
ENSG00000130037.5	KCNA5	0.59739	0.0348877	0.081278	0.692982456140351	0.65045045045045	AML-MRC(4)_T	0	0
ENSG00000164989.17	CCDC171	0.59711	7.52155e-14	1.6747e-12	1	1	AML-MRC(4)_T	0	0
ENSG00000173597.9	SULT1B1	0.59708	3.13648e-05	0.00017754	1	0.997297297297297	AML-MRC(4)_T	0	0
ENSG00000172183.15	ISG20	0.59699	3.19177e-10	4.3187e-09	1	1	AML-MRC(4)_T	0	0
ENSG00000254979.5		0.59698	9.14619e-05	0.00046608	0.956140350877193	0.903603603603604	AML-MRC(4)_T	0	0
ENSG00000223956.3	LINC01767	0.59697	0.0188146	0.048803	0.464912280701754	0.417117117117117	AML-MRC(4)_T	0	0
ENSG00000285804.2		0.59687	0.127181	0.22851	0.201754385964912	0.248648648648649	AML-MRC(4)_T	0	0
ENSG00000164683.18	HEY1	0.59685	0.00764499	0.022843	0.868421052631579	0.832432432432432	AML-MRC(4)_T	0	1
ENSG00000278989.1		0.59673	1.72063e-06	1.2668e-05	0.973684210526316	0.988288288288288	AML-MRC(4)_T	0	0
ENSG00000285777.1		0.59658	0.0533854	0.11468	0.37719298245614	0.288288288288288	AML-MRC(4)_T	0	0
ENSG00000106536.21	POU6F2	0.59616	0.0180643	0.047136	0.631578947368421	0.531531531531532	AML-MRC(4)_T	0	1
ENSG00000137628.17	DDX60	0.59607	2.35573e-11	3.7294e-10	1	1	AML-MRC(4)_T	0	0
ENSG00000259591.2		0.596	0.239156	0.36997	0.219298245614035	0.166666666666667	AML-MRC(4)_T	0	0
ENSG00000283176.1		0.59599	0.000373717	0.0016418	0.885964912280702	0.831531531531532	AML-MRC(4)_T	0	0
ENSG00000281091.3		0.59588	0.000550042	0.0023076	0.859649122807018	0.731531531531531	AML-MRC(4)_T	0	0
ENSG00000272942.1		0.59587	0.00118848	0.0045461	0.894736842105263	0.736036036036036	AML-MRC(4)_T	0	0
ENSG00000272755.1		0.59586	0.000124319	0.00061556	0.798245614035088	0.718018018018018	AML-MRC(4)_T	0	0
ENSG00000274294.1		0.5957	1.16977e-05	7.2965e-05	0.982456140350877	0.874774774774775	AML-MRC(4)_T	0	0
ENSG00000123999.5	INHA	0.59568	0.000423157	0.0018356	0.842105263157895	0.806306306306306	AML-MRC(4)_T	0	0
ENSG00000236817.5		0.59562	0.00457926	0.014714	0.657894736842105	0.559459459459459	AML-MRC(4)_T	0	0
ENSG00000183691.6	NOG	0.5956	9.11262e-05	0.00046469	1	0.999099099099099	AML-MRC(4)_T	0	0
ENSG00000135047.16	CTSL	0.59558	0.000519471	0.0021941	1	1	AML-MRC(4)_T	0	0
ENSG00000254146.1	HMGB1P46	0.59553	0.157155	0.26846	0.245614035087719	0.18018018018018	AML-MRC(4)_T	0	0
ENSG00000287532.1		0.59528	0.0232349	0.058127	0.385964912280702	0.323423423423423	AML-MRC(4)_T	0	0
ENSG00000227154.4	MKRN6P	0.59521	0.00955241	0.027635	0.570175438596491	0.496396396396396	AML-MRC(4)_T	0	0
ENSG00000283913.1		0.59514	0.0188245	0.048819	0.421052631578947	0.407207207207207	AML-MRC(4)_T	0	0
ENSG00000252489.1	RNU6-197P	0.59511	0.0942	0.18086	0.385964912280702	0.310810810810811	AML-MRC(4)_T	0	0
ENSG00000287208.1		0.59503	0.0965587	0.18438	0.315789473684211	0.226126126126126	AML-MRC(4)_T	0	0
ENSG00000171433.12	GLOD5	0.59479	0.000851844	0.0033878	0.850877192982456	0.763063063063063	AML-MRC(4)_T	0	0
ENSG00000138308.6	PLA2G12B	0.59476	0.00438032	0.014158	0.526315789473684	0.471171171171171	AML-MRC(4)_T	0	0
ENSG00000163689.20	CFAP20DC	0.59458	3.22454e-05	0.00018206	0.991228070175439	0.976576576576577	AML-MRC(4)_T	0	0
ENSG00000095637.22	SORBS1	0.59455	2.23671e-06	1.6132e-05	1	0.999099099099099	AML-MRC(4)_T	0	0
ENSG00000167173.19	C15orf39	0.59453	1.00629e-12	1.916e-11	1	1	AML-MRC(4)_T	0	0
ENSG00000267719.1	LINC02078	0.5945	0.00057688	0.0024056	0.798245614035088	0.798198198198198	AML-MRC(4)_T	0	0
ENSG00000229559.2		0.59449	0.0189663	0.049126	0.587719298245614	0.435135135135135	AML-MRC(4)_T	0	0
ENSG00000286052.1		0.59433	0.00598499	0.018518	0.640350877192982	0.475675675675676	AML-MRC(4)_T	0	0
ENSG00000253633.2	LINC03047	0.59428	1.20416e-05	7.4923e-05	0.956140350877193	0.927927927927928	AML-MRC(4)_T	0	0
ENSG00000008118.10	CAMK1G	0.59415	0.057575	0.12188	0.508771929824561	0.462162162162162	AML-MRC(4)_T	0	0
ENSG00000248668.3	OXCT1-AS1	0.59415	6.39739e-09	7.0902e-08	1	0.964864864864865	AML-MRC(4)_T	0	0
ENSG00000257360.1		0.59412	0.0152015	0.040897	0.473684210526316	0.36036036036036	AML-MRC(4)_T	0	0
ENSG00000287740.1		0.59412	0.0483844	0.10585	0.807017543859649	0.628828828828829	AML-MRC(4)_T	0	0
ENSG00000223572.10	CKMT1A	0.59409	0.0773814	0.15456	0.333333333333333	0.294594594594595	AML-MRC(4)_T	0	0
ENSG00000104689.10	TNFRSF10A	0.59383	1.02078e-13	2.2329e-12	1	0.999099099099099	AML-MRC(4)_T	0	0
ENSG00000184363.10	PKP3	0.59364	0.0020494	0.0073153	0.947368421052632	0.907207207207207	AML-MRC(4)_T	0	0
ENSG00000253837.1	LOXL2-AS1	0.59361	2.26054e-06	1.6279e-05	0.982456140350877	0.956756756756757	AML-MRC(4)_T	0	0
ENSG00000269376.1		0.59354	0.106795	0.19962	0.271929824561404	0.182882882882883	AML-MRC(4)_T	0	0
ENSG00000287283.1		0.59349	0.127815	0.22943	0.280701754385965	0.191891891891892	AML-MRC(4)_T	0	0
ENSG00000122642.11	FKBP9	0.59339	4.41416e-08	4.3115e-07	1	0.999099099099099	AML-MRC(4)_T	1	0
ENSG00000197608.11	ZNF841	0.59337	3.62657e-09	4.1616e-08	1	0.997297297297297	AML-MRC(4)_T	0	1
ENSG00000100206.10	DMC1	0.59336	2.13735e-06	1.5481e-05	0.991228070175439	0.995495495495496	AML-MRC(4)_T	0	1
ENSG00000123159.16	GIPC1	0.5933	1.02137e-14	2.5316e-13	1	1	AML-MRC(4)_T	0	0
ENSG00000287707.1		0.59319	3.11629e-05	0.00017652	0.842105263157895	0.853153153153153	AML-MRC(4)_T	0	0
ENSG00000272839.1		0.59316	2.39206e-06	1.7111e-05	1	0.967567567567568	AML-MRC(4)_T	0	0
ENSG00000105784.15	RUNDC3B	0.5931	3.94971e-06	2.7088e-05	0.991228070175439	0.974774774774775	AML-MRC(4)_T	0	0
ENSG00000186280.7	KDM4D	0.59309	1.22657e-10	1.763e-09	0.991228070175439	0.986486486486487	AML-MRC(4)_T	0	0
ENSG00000169641.13	LUZP1	0.59305	8.52426e-13	1.6399e-11	1	1	AML-MRC(4)_T	0	0
ENSG00000127423.11	AUNIP	0.593	2.33388e-15	6.2639e-14	1	1	AML-MRC(4)_T	0	0
ENSG00000280135.1		0.59293	4.56848e-05	0.00024964	1	0.984684684684685	AML-MRC(4)_T	0	0
ENSG00000270885.2	RASL10B	0.59287	1.41574e-05	8.6865e-05	0.991228070175439	0.969369369369369	AML-MRC(4)_T	0	0
ENSG00000283444.1	GPR141BP	0.59281	6.10441e-05	0.00032358	0.921052631578947	0.843243243243243	AML-MRC(4)_T	0	0
ENSG00000100385.14	IL2RB	0.59273	1.66163e-06	1.2268e-05	1	1	AML-MRC(4)_T	1	0
ENSG00000287826.1		0.59245	0.0252393	0.062218	0.412280701754386	0.452252252252252	AML-MRC(4)_T	0	0
ENSG00000213344.2	PCNPP3	0.59216	0.00344414	0.011483	0.692982456140351	0.620720720720721	AML-MRC(4)_T	0	0
ENSG00000260289.2		0.59212	0.241042	0.37203	0.350877192982456	0.277477477477477	AML-MRC(4)_T	0	0
ENSG00000144452.15	ABCA12	0.59188	0.000689803	0.0028148	0.956140350877193	0.861261261261261	AML-MRC(4)_T	0	0
ENSG00000104938.18	CLEC4M	0.59168	0.00737443	0.022142	0.780701754385965	0.74954954954955	AML-MRC(4)_T	0	0
ENSG00000137312.15	FLOT1	0.59157	5.41432e-15	1.3916e-13	1	1	AML-MRC(4)_T	0	0
ENSG00000130589.16	HELZ2	0.59135	1.18344e-07	1.0746e-06	1	1	AML-MRC(4)_T	0	1
ENSG00000218690.2	H2AC10P	0.59131	0.00169431	0.0062005	0.929824561403509	0.715315315315315	AML-MRC(4)_T	0	0
ENSG00000233286.1	MTND3P10	0.59128	0.00134779	0.0050803	0.745614035087719	0.579279279279279	AML-MRC(4)_T	0	0
ENSG00000244300.3	GATA2-AS1	0.59115	6.64156e-07	5.2778e-06	1	0.999099099099099	AML-MRC(4)_T	0	0
ENSG00000270011.7	ZNF559-ZNF177	0.59112	4.13992e-06	2.8255e-05	0.947368421052632	0.894594594594595	AML-MRC(4)_T	0	0
ENSG00000259150.6	LINC00929	0.59104	0.0771902	0.15426	0.324561403508772	0.262162162162162	AML-MRC(4)_T	0	0
ENSG00000198453.13	ZNF568	0.59102	2.4954e-15	6.6637e-14	1	0.999099099099099	AML-MRC(4)_T	0	1
ENSG00000042832.12	TG	0.59094	2.50583e-09	2.9472e-08	1	0.999099099099099	AML-MRC(4)_T	0	0
ENSG00000131401.11	NAPSB	0.59085	0.000364046	0.0016036	1	1	AML-MRC(4)_T	0	0
ENSG00000287640.1		0.59071	0.014105	0.038397	0.587719298245614	0.481081081081081	AML-MRC(4)_T	0	0
ENSG00000128254.16	YWHAH-AS1	0.59033	1.20676e-12	2.2732e-11	1	0.999099099099099	AML-MRC(4)_T	0	0
ENSG00000256802.2	LCIIAR	0.59019	0.115739	0.21259	0.228070175438596	0.237837837837838	AML-MRC(4)_T	0	0
ENSG00000233765.1	CDRT15P12	0.59018	0.000159084	0.00076878	0.833333333333333	0.768468468468469	AML-MRC(4)_T	0	0
ENSG00000223431.1	MTND6P21	0.59003	0.000171143	0.00081969	0.87719298245614	0.707207207207207	AML-MRC(4)_T	0	0
ENSG00000128591.16	FLNC	0.58994	0.001348	0.0050803	1	0.978378378378378	AML-MRC(4)_T	0	0
ENSG00000269776.1	DPPA5P1	0.58984	0.0754401	0.15145	0.350877192982456	0.224324324324324	AML-MRC(4)_T	0	0
ENSG00000160883.11	HK3	0.58976	0.000145683	0.00071082	1	1	AML-MRC(4)_T	0	0
ENSG00000234779.1	BNC2-AS1	0.58975	0.201526	0.32516	0.149122807017544	0.179279279279279	AML-MRC(4)_T	0	0
ENSG00000286912.1		0.58969	4.15151e-08	4.069e-07	0.991228070175439	0.976576576576577	AML-MRC(4)_T	0	0
ENSG00000257101.1	LRRC37A13P	0.58934	0.0350756	0.081626	0.385964912280702	0.254054054054054	AML-MRC(4)_T	0	0
ENSG00000264914.1		0.58928	0.0100771	0.028906	0.508771929824561	0.428828828828829	AML-MRC(4)_T	0	0
ENSG00000284695.1		0.58903	0.0156696	0.041926	0.62280701754386	0.58018018018018	AML-MRC(4)_T	0	0
ENSG00000249159.6		0.58894	0.0100023	0.028728	0.649122807017544	0.575675675675676	AML-MRC(4)_T	0	0
ENSG00000224429.8	LINC00539	0.58892	2.15016e-10	2.9854e-09	1	1	AML-MRC(4)_T	0	0
ENSG00000155093.19	PTPRN2	0.58891	9.5913e-06	6.0818e-05	1	0.997297297297297	AML-MRC(4)_T	0	0
ENSG00000286341.1		0.58891	2.87835e-05	0.00016435	1	0.982882882882883	AML-MRC(4)_T	0	0
ENSG00000182048.11	TRPC2	0.58886	4.87102e-07	3.953e-06	1	0.999099099099099	AML-MRC(4)_T	0	0
ENSG00000132692.19	BCAN	0.58869	0.000310136	0.0013912	0.947368421052632	0.906306306306306	AML-MRC(4)_T	1	0
ENSG00000203279.4		0.58812	4.9578e-07	4.0165e-06	0.947368421052632	0.924324324324324	AML-MRC(4)_T	0	0
ENSG00000255872.3		0.58809	0.0195412	0.05034	0.526315789473684	0.4	AML-MRC(4)_T	0	0
ENSG00000269068.1		0.58793	0.00481617	0.015362	0.535087719298246	0.471171171171171	AML-MRC(4)_T	0	0
ENSG00000257591.6	ZNF625	0.58787	1.32682e-07	1.1925e-06	0.964912280701754	0.905405405405405	AML-MRC(4)_T	0	1
ENSG00000145936.9	KCNMB1	0.5878	5.01714e-07	4.0607e-06	1	0.999099099099099	AML-MRC(4)_T	0	0
ENSG00000234191.1	LINC01283	0.58777	0.0540752	0.11592	0.412280701754386	0.372072072072072	AML-MRC(4)_T	0	0
ENSG00000198142.5	SOWAHC	0.58772	0.00261584	0.0090327	0.929824561403509	0.923423423423423	AML-MRC(4)_T	0	0
ENSG00000184454.7	NCMAP	0.5873	0.00771402	0.023016	0.675438596491228	0.623423423423423	AML-MRC(4)_T	0	0
ENSG00000279912.1		0.58718	0.00957145	0.027682	0.657894736842105	0.525225225225225	AML-MRC(4)_T	0	0
ENSG00000270591.1		0.58715	0.00151032	0.0056069	0.754385964912281	0.636036036036036	AML-MRC(4)_T	0	0
ENSG00000176597.12	B3GNT5	0.58683	1.28023e-08	1.3623e-07	1	1	AML-MRC(4)_T	0	0
ENSG00000286229.1		0.58661	0.0859238		0.307017543859649	0.185585585585586	AML-MRC(4)_T	0	0
ENSG00000253217.1		0.5865	0.035794	0.082984	0.535087719298246	0.510810810810811	AML-MRC(4)_T	0	0
ENSG00000178796.13	RIIAD1	0.58646	0.0101211	0.029012	0.491228070175439	0.418018018018018	AML-MRC(4)_T	0	0
ENSG00000130158.14	DOCK6	0.58632	0.000265039	0.0012104	1	0.999099099099099	AML-MRC(4)_T	0	0
ENSG00000250535.1	STK19B	0.58622	0.0280084	0.067904	0.631578947368421	0.558558558558559	AML-MRC(4)_T	0	0
ENSG00000151718.16	WWC2	0.58615	0.000238155	0.0010993	0.991228070175439	0.996396396396396	AML-MRC(4)_T	0	0
ENSG00000227170.1	TRPS1-AS1	0.58604	0.0132163	0.036285	0.754385964912281	0.569369369369369	AML-MRC(4)_T	0	0
ENSG00000257595.3	LINC02356	0.58564	2.39892e-05	0.0001396	0.93859649122807	0.875675675675676	AML-MRC(4)_T	0	0
ENSG00000138496.16	PARP9	0.58559	1.61205e-13	3.3985e-12	1	1	AML-MRC(4)_T	0	0
ENSG00000233681.1	CEACAMP1	0.58542	0.0531156	0.1142	0.333333333333333	0.227027027027027	AML-MRC(4)_T	0	0
ENSG00000260619.1		0.58541	2.78859e-05	0.00015985	0.87719298245614	0.818018018018018	AML-MRC(4)_T	0	0
ENSG00000143367.16	TUFT1	0.58536	1.3321e-05	8.2173e-05	1	0.998198198198198	AML-MRC(4)_T	0	0
ENSG00000163518.11	FCRL4	0.58536	0.0675971	0.13886	0.403508771929825	0.309009009009009	AML-MRC(4)_T	0	0
ENSG00000258279.4	LINC00592	0.58536	0.00686851	0.020825	0.587719298245614	0.518918918918919	AML-MRC(4)_T	0	0
ENSG00000148841.17	ITPRIP	0.58528	5.80504e-10	7.5629e-09	1	1	AML-MRC(4)_T	1	0
ENSG00000225063.1	TMCC2-AS1	0.58528	0.0219852	0.055554	0.456140350877193	0.33963963963964	AML-MRC(4)_T	0	0
ENSG00000272808.4	GCAWKR	0.58527	0.000358007	0.0015801	0.947368421052632	0.910810810810811	AML-MRC(4)_T	0	0
ENSG00000277200.1	CCDC92B	0.58522	0.00022458	0.0010441	0.956140350877193	0.937837837837838	AML-MRC(4)_T	0	0
ENSG00000187244.12	BCAM	0.58517	0.000130303	0.00064257	1	0.995495495495496	AML-MRC(4)_T	1	0
ENSG00000138119.17	MYOF	0.58504	0.000175898	0.00083972	1	0.999099099099099	AML-MRC(4)_T	1	0
ENSG00000254329.1	IGHVII-60-1	0.58499	0.0312331	0.074235	0.508771929824561	0.413513513513514	AML-MRC(4)_T	0	0
ENSG00000257060.7		0.58498	0.00875329	0.025677	0.605263157894737	0.565765765765766	AML-MRC(4)_T	0	0
ENSG00000257038.1	ARHGEF17-AS1	0.58497	7.81896e-08	7.3237e-07	1	0.962162162162162	AML-MRC(4)_T	0	0
ENSG00000183423.12	LRIT3	0.58473	1.4482e-08	1.5258e-07	1	0.975675675675676	AML-MRC(4)_T	0	0
ENSG00000228079.2		0.58471	5.86943e-05	0.00031241	0.956140350877193	0.856756756756757	AML-MRC(4)_T	0	0
ENSG00000259428.1	HMGB3P26	0.58465	0.188277	0.3086	0.175438596491228	0.186486486486486	AML-MRC(4)_T	0	0
ENSG00000283513.1	MIR941-3	0.58461	0.048151	0.10544	0.333333333333333	0.265765765765766	AML-MRC(4)_T	0	0
ENSG00000157873.17	TNFRSF14	0.58457	3.87999e-14	9.0071e-13	1	1	AML-MRC(4)_T	1	0
ENSG00000287494.1		0.58457	4.94479e-05	0.00026797	0.973684210526316	0.964864864864865	AML-MRC(4)_T	0	0
ENSG00000172867.4	KRT2	0.58449	0.000608	0.0025193	0.842105263157895	0.831531531531532	AML-MRC(4)_T	0	0
ENSG00000158560.14	DYNC1I1	0.58437	0.0114987	0.032318	0.815789473684211	0.812612612612613	AML-MRC(4)_T	0	0
ENSG00000168615.13	ADAM9	0.5843	2.54212e-08	2.5724e-07	1	1	AML-MRC(4)_T	1	0
ENSG00000204482.11	LST1	0.58426	3.803e-10	5.1002e-09	1	1	AML-MRC(4)_T	0	0
ENSG00000239570.1	SETP11	0.58407	0.00129125	0.0048894	0.833333333333333	0.705405405405405	AML-MRC(4)_T	0	0
ENSG00000279977.1		0.58395	2.67012e-05	0.00015383	0.982456140350877	0.984684684684685	AML-MRC(4)_T	0	0
ENSG00000177570.15	SAMD12	0.58389	0.000374521	0.001645	0.991228070175439	0.969369369369369	AML-MRC(4)_T	0	0
ENSG00000055332.18	EIF2AK2	0.58383	1.16804e-17	4.1432e-16	1	1	AML-MRC(4)_T	0	1
ENSG00000239143.1		0.58383	0.0445359	0.09906	0.333333333333333	0.255855855855856	AML-MRC(4)_T	0	0
ENSG00000132849.21	PATJ	0.5837	1.64547e-05	9.9256e-05	1	0.998198198198198	AML-MRC(4)_T	0	0
ENSG00000102032.13	RENBP	0.58369	2.57375e-17	8.7423e-16	1	1	AML-MRC(4)_T	0	0
ENSG00000103546.18	SLC6A2	0.58365	0.134336	0.23809	0.271929824561404	0.266666666666667	AML-MRC(4)_T	1	0
ENSG00000169607.13	CKAP2L	0.58337	7.52924e-08	7.068e-07	1	1	AML-MRC(4)_T	0	0
ENSG00000259436.1	POU2F2-AS2	0.58323	1.60768e-07	1.4271e-06	1	0.999099099099099	AML-MRC(4)_T	0	0
ENSG00000234200.2		0.58298	0.130935	0.23385	0.280701754385965	0.221621621621622	AML-MRC(4)_T	0	0
ENSG00000279536.1		0.58298	0.000103223	0.00052021	0.921052631578947	0.779279279279279	AML-MRC(4)_T	0	0
ENSG00000166147.14	FBN1	0.58291	0.00016467	0.00079235	1	0.995495495495496	AML-MRC(4)_T	1	1
ENSG00000164303.11	ENPP6	0.58283	0.0212963	0.054116	0.640350877192982	0.609009009009009	AML-MRC(4)_T	0	0
ENSG00000233806.7	LINC01237	0.58283	1.37718e-11	2.2542e-10	1	0.999099099099099	AML-MRC(4)_T	0	0
ENSG00000240707.3	LINC01168	0.58271	0.108466	0.20204	0.298245614035088	0.223423423423423	AML-MRC(4)_T	0	0
ENSG00000205837.7	LINC00487	0.58268	0.00123118	0.0046896	0.885964912280702	0.875675675675676	AML-MRC(4)_T	0	0
ENSG00000227290.2	LINC01364	0.58242	0.0036547	0.012082	0.745614035087719	0.551351351351351	AML-MRC(4)_T	0	0
ENSG00000172771.12	EFCAB12	0.58241	7.90771e-08	7.4036e-07	1	0.999099099099099	AML-MRC(4)_T	0	0
ENSG00000262693.1	ZFP3-DT	0.58236	0.000654583	0.0026889	0.728070175438597	0.644144144144144	AML-MRC(4)_T	0	0
ENSG00000184557.4	SOCS3	0.58233	1.02314e-05	6.452e-05	1	1	AML-MRC(4)_T	0	0
ENSG00000263761.3	GDF2	0.58232	0.0903369	0.17491	0.403508771929825	0.311711711711712	AML-MRC(4)_T	0	0
ENSG00000253161.5	LINC01605	0.5823	0.0361999	0.083733	0.412280701754386	0.421621621621622	AML-MRC(4)_T	0	0
ENSG00000157214.14	STEAP2	0.58226	0.0332392	0.078089	0.56140350877193	0.582882882882883	AML-MRC(4)_T	0	0
ENSG00000222067.1	RNU4-86P	0.58215	0.0536811	0.11522	0.333333333333333	0.259459459459459	AML-MRC(4)_T	0	0
ENSG00000126709.15	IFI6	0.58209	9.05557e-05	0.00046218	1	1	AML-MRC(4)_T	0	0
ENSG00000233238.1	DEFA9P	0.58202	0.172035	0.28775	0.342105263157895	0.271171171171171	AML-MRC(4)_T	0	0
ENSG00000115596.4	WNT6	0.58199	0.00100009	0.0039046	0.903508771929825	0.89009009009009	AML-MRC(4)_T	0	0
ENSG00000111729.14	CLEC4A	0.58196	1.80006e-05	0.00010769	0.964912280701754	0.96036036036036	AML-MRC(4)_T	0	0
ENSG00000254205.1		0.58189	0.117426	0.21493	0.412280701754386	0.40990990990991	AML-MRC(4)_T	0	0
ENSG00000162891.10	IL20	0.58185	0.0666701	0.1373	0.350877192982456	0.302702702702703	AML-MRC(4)_T	0	0
ENSG00000105717.14	PBX4	0.58183	1.16442e-06	8.8365e-06	1	1	AML-MRC(4)_T	0	1
ENSG00000233496.1	SYNJ2-IT1	0.5817	0.00930797	0.027037	0.771929824561403	0.616216216216216	AML-MRC(4)_T	0	0
ENSG00000226237.2	GAS1RR	0.58163	0.0106155	0.030201	0.631578947368421	0.578378378378378	AML-MRC(4)_T	0	0
ENSG00000287454.1		0.58148	2.19143e-07	1.9005e-06	1	0.992792792792793	AML-MRC(4)_T	0	0
ENSG00000185303.17	SFTPA2	0.5814	0.0171916	0.045242	0.552631578947368	0.423423423423423	AML-MRC(4)_T	0	0
ENSG00000124256.15	ZBP1	0.58136	1.04241e-06	7.9733e-06	1	0.999099099099099	AML-MRC(4)_T	0	1
ENSG00000203747.12	FCGR3A	0.5813	0.000220431	0.0010275	1	0.997297297297297	AML-MRC(4)_T	1	0
ENSG00000231766.1	MTCO2P5	0.58125	0.122274	0.22165	0.350877192982456	0.263963963963964	AML-MRC(4)_T	0	0
ENSG00000175229.7	GAL3ST3	0.58114	0.0012104	0.0046208	0.763157894736842	0.662162162162162	AML-MRC(4)_T	0	0
ENSG00000132623.16	ANKEF1	0.58093	4.04976e-06	2.7685e-05	1	0.979279279279279	AML-MRC(4)_T	0	0
ENSG00000279204.1		0.58086	0.00924857	0.026889	0.719298245614035	0.672072072072072	AML-MRC(4)_T	0	0
ENSG00000228559.2		0.58074	0.00237119	0.0082938	0.710526315789474	0.606306306306306	AML-MRC(4)_T	0	0
ENSG00000232184.1		0.58072	0.0135516	0.037079	0.570175438596491	0.484684684684685	AML-MRC(4)_T	0	0
ENSG00000268957.1		0.5806	0.0177608	0.046469	0.526315789473684	0.485585585585586	AML-MRC(4)_T	0	0
ENSG00000257639.1		0.58046	0.0140207	0.0382	0.482456140350877	0.418918918918919	AML-MRC(4)_T	0	0
ENSG00000207171.1		0.58039	4.75625e-05	0.00025887	0.885964912280702	0.816216216216216	AML-MRC(4)_T	0	0
ENSG00000075618.18	FSCN1	0.58018	8.12572e-09	8.8737e-08	1	1	AML-MRC(4)_T	0	0
ENSG00000237290.2	LINC01343	0.58013	0.205314	0.32997	0.219298245614035	0.177477477477477	AML-MRC(4)_T	0	0
ENSG00000065320.9	NTN1	0.58008	9.96525e-05	0.00050359	1	1	AML-MRC(4)_T	0	0
ENSG00000224927.2	NDUFA5P10	0.57994	0.0886124	0.17225	0.43859649122807	0.293693693693694	AML-MRC(4)_T	0	0
ENSG00000277977.1		0.57988	2.38927e-06	1.7099e-05	0.973684210526316	0.892792792792793	AML-MRC(4)_T	0	0
ENSG00000266977.2		0.57978	0.0019262	0.0069297	0.754385964912281	0.614414414414414	AML-MRC(4)_T	0	0
ENSG00000019549.13	SNAI2	0.57975	0.0979855	0.18653	0.552631578947368	0.536936936936937	AML-MRC(4)_T	0	1
ENSG00000168421.13	RHOH	0.5797	1.84087e-08	1.9115e-07	1	1	AML-MRC(4)_T	0	0
ENSG00000203685.10	STUM	0.57964	0.00341022	0.011385	0.921052631578947	0.881081081081081	AML-MRC(4)_T	0	0
ENSG00000185792.10	NLRP9	0.57954	1.11015e-05	6.9483e-05	1	0.972072072072072	AML-MRC(4)_T	0	0
ENSG00000110013.13	SIAE	0.5795	5.48177e-10	7.1682e-09	1	1	AML-MRC(4)_T	0	0
ENSG00000080546.13	SESN1	0.57921	2.20988e-10	3.0663e-09	1	1	AML-MRC(4)_T	0	0
ENSG00000225942.1	LINC01875	0.57921	0.0771393	0.15417	0.263157894736842	0.34954954954955	AML-MRC(4)_T	0	0
ENSG00000100003.18	SEC14L2	0.57915	5.28037e-08	5.0873e-07	1	0.999099099099099	AML-MRC(4)_T	0	0
ENSG00000248677.2	LINC02102	0.57912	2.7485e-06	1.9417e-05	0.973684210526316	0.899099099099099	AML-MRC(4)_T	0	0
ENSG00000211445.12	GPX3	0.57892	8.99572e-08	8.3322e-07	1	1	AML-MRC(4)_T	0	0
ENSG00000267389.2		0.57876	0.0181612	0.047342	0.429824561403509	0.4	AML-MRC(4)_T	0	0
ENSG00000286661.1		0.57866	5.8342e-05	0.00031085	0.859649122807018	0.757657657657658	AML-MRC(4)_T	0	0
ENSG00000029534.21	ANK1	0.57859	0.00132833	0.0050155	1	1	AML-MRC(4)_T	0	0
ENSG00000131095.13	GFAP	0.57844	2.38234e-06	1.7052e-05	0.982456140350877	0.972972972972973	AML-MRC(4)_T	0	0
ENSG00000136110.13	CNMD	0.57843	7.78941e-05	0.00040377	0.982456140350877	0.885585585585586	AML-MRC(4)_T	0	0
ENSG00000265514.2	LINC01892	0.57795	0.0443066	0.098632	0.43859649122807	0.388288288288288	AML-MRC(4)_T	0	0
ENSG00000238094.1		0.57794	0.0741789	0.14951	0.289473684210526	0.237837837837838	AML-MRC(4)_T	0	0
ENSG00000286402.1		0.57783	0.0609048	0.12758	0.368421052631579	0.337837837837838	AML-MRC(4)_T	0	0
ENSG00000229214.2	LINC00242	0.57782	5.76238e-05	0.00030733	0.868421052631579	0.772972972972973	AML-MRC(4)_T	0	0
ENSG00000111254.8	AKAP3	0.5778	4.32053e-07	3.5422e-06	0.991228070175439	0.968468468468468	AML-MRC(4)_T	0	0
ENSG00000112232.10	KHDRBS2	0.5778	0.000593903	0.0024705	0.947368421052632	0.95045045045045	AML-MRC(4)_T	0	0
ENSG00000177272.9	KCNA3	0.57778	2.13387e-06	1.5461e-05	1	0.998198198198198	AML-MRC(4)_T	1	0
ENSG00000248340.2	PIMREGP4	0.57736	0.00128724	0.004876	0.815789473684211	0.774774774774775	AML-MRC(4)_T	0	0
ENSG00000259476.1		0.57736	0.00165934	0.0060873	0.780701754385965	0.677477477477477	AML-MRC(4)_T	0	0
ENSG00000154118.13	JPH3	0.57735	1.43456e-06	1.0726e-05	0.991228070175439	0.975675675675676	AML-MRC(4)_T	0	0
ENSG00000170893.4	TRH	0.5773	0.00816926	0.024183	0.991228070175439	0.990990990990991	AML-MRC(4)_T	0	0
ENSG00000287113.1		0.57729	4.63806e-05	0.00025296	0.964912280701754	0.920720720720721	AML-MRC(4)_T	0	0
ENSG00000157017.16	GHRL	0.57722	3.4221e-09	3.9387e-08	1	1	AML-MRC(4)_T	0	0
ENSG00000103200.6		0.57719	0.0575296	0.12182	0.324561403508772	0.237837837837838	AML-MRC(4)_T	0	0
ENSG00000120903.13	CHRNA2	0.57719	6.01765e-05	0.00031942	0.991228070175439	0.95045045045045	AML-MRC(4)_T	0	0
ENSG00000269755.1		0.57707	2.10339e-06	1.5259e-05	0.956140350877193	0.879279279279279	AML-MRC(4)_T	0	0
ENSG00000184774.10	MGAT4EP	0.577	0.000361418	0.001593	0.93859649122807	0.863063063063063	AML-MRC(4)_T	0	0
ENSG00000256563.2	NANOGNBP2	0.577	0.0255239	0.062799	0.473684210526316	0.341441441441441	AML-MRC(4)_T	0	0
ENSG00000258035.2		0.57695	5.55851e-05	0.0002978	0.991228070175439	0.955855855855856	AML-MRC(4)_T	0	0
ENSG00000286196.1		0.57694	5.06853e-08	4.8988e-07	1	0.992792792792793	AML-MRC(4)_T	0	0
ENSG00000231437.3	LINC01750	0.57686	0.0618884	0.12922	0.307017543859649	0.286486486486487	AML-MRC(4)_T	0	0
ENSG00000198722.14	UNC13B	0.57674	0.00121994	0.0046518	1	0.995495495495496	AML-MRC(4)_T	0	0
ENSG00000287192.1		0.57674	5.37724e-07	4.3241e-06	0.982456140350877	0.954054054054054	AML-MRC(4)_T	0	0
ENSG00000261888.1		0.5766	2.16435e-05	0.00012715	0.991228070175439	0.987387387387387	AML-MRC(4)_T	0	0
ENSG00000174791.11	RIN1	0.57652	4.53167e-08	4.4121e-07	1	1	AML-MRC(4)_T	0	0
ENSG00000233365.2		0.57651	0.00553492	0.01731	0.728070175438597	0.568468468468468	AML-MRC(4)_T	0	0
ENSG00000130203.10	APOE	0.57647	0.0001092	0.00054708	1	1	AML-MRC(4)_T	0	0
ENSG00000253152.1	IGLV3-17	0.57627	0.0816491	0.16135	0.368421052631579	0.327927927927928	AML-MRC(4)_T	0	0
ENSG00000128250.5	RFPL1	0.57625	0.115996	0.21299	0.271929824561404	0.208108108108108	AML-MRC(4)_T	0	0
ENSG00000240244.3	GAPDHP33	0.57625	0.00231571	0.0081282	0.684210526315789	0.567567567567568	AML-MRC(4)_T	0	0
ENSG00000244267.1	RPL34P22	0.57612	2.93125e-05	0.00016704	0.982456140350877	0.954054054054054	AML-MRC(4)_T	0	0
ENSG00000141316.13	SPACA3	0.57598	0.133956	0.23763	0.219298245614035	0.201801801801802	AML-MRC(4)_T	0	0
ENSG00000186603.6	HPDL	0.57573	9.41975e-12	1.574e-10	1	0.999099099099099	AML-MRC(4)_T	0	0
ENSG00000269246.1		0.57572	3.44973e-08	3.4214e-07	1	0.992792792792793	AML-MRC(4)_T	0	0
ENSG00000162512.16	SDC3	0.57555	0.000471715	0.002017	1	0.998198198198198	AML-MRC(4)_T	0	0
ENSG00000155366.17	RHOC	0.57544	3.23081e-11	5.0119e-10	1	1	AML-MRC(4)_T	0	0
ENSG00000256128.6	LINC00944	0.5754	0.000570705	0.0023836	0.964912280701754	0.857657657657658	AML-MRC(4)_T	0	0
ENSG00000259202.1		0.57529	0.00624824	0.01923	0.798245614035088	0.781981981981982	AML-MRC(4)_T	0	0
ENSG00000278869.1		0.57479	9.9111e-07	7.6207e-06	1	0.984684684684685	AML-MRC(4)_T	0	0
ENSG00000230157.1	ATP5MC1P1	0.57474	0.0187906	0.048746	0.578947368421053	0.403603603603604	AML-MRC(4)_T	0	0
ENSG00000119900.9	OGFRL1	0.57465	1.58438e-13	3.3485e-12	1	1	AML-MRC(4)_T	0	0
ENSG00000125648.15	SLC25A23	0.5746	1.58204e-06	1.1741e-05	1	1	AML-MRC(4)_T	0	0
ENSG00000286978.1		0.5746	0.0258867	0.063574	0.473684210526316	0.300900900900901	AML-MRC(4)_T	0	0
ENSG00000135346.9	CGA	0.57457	0.236833	0.3672	0.184210526315789	0.236936936936937	AML-MRC(4)_T	0	0
ENSG00000260337.4		0.57445	0.0328174	0.077308	0.403508771929825	0.357657657657658	AML-MRC(4)_T	0	0
ENSG00000111344.11	RASAL1	0.57432	0.0209392	0.053355	0.947368421052632	0.852252252252252	AML-MRC(4)_T	0	0
ENSG00000164749.13	HNF4G	0.57428	0.20884	0.3341	0.192982456140351	0.255855855855856	AML-MRC(4)_T	0	1
ENSG00000279063.1		0.57426	0.0216022	0.054798	0.412280701754386	0.427927927927928	AML-MRC(4)_T	0	0
ENSG00000250893.1		0.57418	0.000314915	0.0014103	0.912280701754386	0.8	AML-MRC(4)_T	0	0
ENSG00000256381.1		0.57414	0.00819578	0.02425	0.5	0.40990990990991	AML-MRC(4)_T	0	0
ENSG00000247516.8	MIR4458HG	0.57395	0.00429356	0.01391	0.929824561403509	0.909009009009009	AML-MRC(4)_T	0	0
ENSG00000119681.12	LTBP2	0.57381	2.74402e-09	3.2087e-08	1	1	AML-MRC(4)_T	0	0
ENSG00000249816.7	LINC00964	0.57378	0.00070589	0.0028722	0.947368421052632	0.89009009009009	AML-MRC(4)_T	0	0
ENSG00000201581.1	RN7SKP78	0.5733	2.35623e-06	1.6891e-05	1	0.978378378378378	AML-MRC(4)_T	0	0
ENSG00000267041.6	ZNF850	0.57323	6.6803e-14	1.4991e-12	1	1	AML-MRC(4)_T	0	1
ENSG00000286590.1		0.57323	3.05276e-05	0.00017335	0.903508771929825	0.821621621621622	AML-MRC(4)_T	0	0
ENSG00000197619.14	ZNF615	0.57306	6.07935e-16	1.7464e-14	1	1	AML-MRC(4)_T	0	1
ENSG00000049323.16	LTBP1	0.57289	0.00109454	0.0042294	1	1	AML-MRC(4)_T	1	0
ENSG00000178752.16	ERFE	0.57282	0.00295456	0.010056	1	0.983783783783784	AML-MRC(4)_T	0	0
ENSG00000251615.3		0.57282	1.27263e-12	2.3909e-11	1	0.996396396396396	AML-MRC(4)_T	0	0
ENSG00000164530.15	PI16	0.57265	0.000379919	0.0016664	1	0.959459459459459	AML-MRC(4)_T	1	0
ENSG00000271142.1	YWHAQP7	0.57264	0.00923765	0.026863	0.517543859649123	0.395495495495496	AML-MRC(4)_T	0	0
ENSG00000237937.6	LINC02702	0.57248	0.111471	0.20647	0.280701754385965	0.190990990990991	AML-MRC(4)_T	0	0
ENSG00000113916.18	BCL6	0.57239	9.88483e-07	7.6019e-06	1	1	AML-MRC(4)_T	0	1
ENSG00000285219.2	HULC	0.57228	6.68896e-07	5.3135e-06	1	1	AML-MRC(4)_T	0	0
ENSG00000235256.1	FKBP4P7	0.57217	0.077906	0.15542	0.342105263157895	0.287387387387387	AML-MRC(4)_T	0	0
ENSG00000230026.2		0.57216	0.00785981	0.023391	0.491228070175439	0.493693693693694	AML-MRC(4)_T	0	0
ENSG00000248466.1		0.57211	0.000458051	0.0019667	0.807017543859649	0.684684684684685	AML-MRC(4)_T	0	0
ENSG00000259330.3	INAFM2	0.57209	1.30666e-16	4.0794e-15	1	1	AML-MRC(4)_T	0	0
ENSG00000217644.5		0.57202	3.48122e-08	3.4478e-07	0.991228070175439	0.983783783783784	AML-MRC(4)_T	0	0
ENSG00000254556.1		0.57198	0.0167788	0.044348	0.640350877192982	0.592792792792793	AML-MRC(4)_T	0	0
ENSG00000259820.1		0.5719	4.62151e-07	3.7678e-06	1	0.997297297297297	AML-MRC(4)_T	0	0
ENSG00000201699.1	RNVU1-24	0.5718	0.0947674	0.18167	0.394736842105263	0.307207207207207	AML-MRC(4)_T	0	0
ENSG00000004799.8	PDK4	0.57178	0.00352193	0.011712	0.991228070175439	0.985585585585586	AML-MRC(4)_T	0	0
ENSG00000137936.18	BCAR3	0.57165	1.05457e-06	8.059e-06	1	0.998198198198198	AML-MRC(4)_T	0	0
ENSG00000242353.1	RPL12P30	0.57161	0.0110544	0.031247	0.508771929824561	0.472072072072072	AML-MRC(4)_T	0	0
ENSG00000273173.5	SNURF	0.57158	4.14457e-05	0.00022863	0.991228070175439	0.921621621621622	AML-MRC(4)_T	0	1
ENSG00000230397.1	SPTLC1P1	0.57148	1.95378e-05	0.00011599	0.947368421052632	0.931531531531532	AML-MRC(4)_T	0	0
ENSG00000132879.14	FBXO44	0.57145	2.21147e-11	3.5207e-10	1	1	AML-MRC(4)_T	0	0
ENSG00000170382.12	LRRN2	0.57139	1.93813e-08	2.0051e-07	1	0.998198198198198	AML-MRC(4)_T	0	0
ENSG00000246528.3	SLCO5A1-AS1	0.57136	0.00283812	0.0097055	0.894736842105263	0.823423423423423	AML-MRC(4)_T	0	0
ENSG00000140749.9	IGSF6	0.57134	2.96522e-07	2.509e-06	1	1	AML-MRC(4)_T	0	0
ENSG00000131242.18	RAB11FIP4	0.57133	2.01856e-08	2.0802e-07	1	1	AML-MRC(4)_T	0	1
ENSG00000226949.1	OR6K5P	0.5711	0.118953	0.21695	0.342105263157895	0.241441441441441	AML-MRC(4)_T	0	0
ENSG00000007968.7	E2F2	0.57107	3.07402e-07	2.5902e-06	1	1	AML-MRC(4)_T	0	1
ENSG00000070182.21	SPTB	0.57104	0.00258632	0.0089482	1	0.998198198198198	AML-MRC(4)_T	0	0
ENSG00000267432.6	DNAH17-AS1	0.57074	0.00169659	0.0062073	0.87719298245614	0.874774774774775	AML-MRC(4)_T	0	0
ENSG00000255328.1		0.5707	1.1917e-06	9.0193e-06	1	0.972972972972973	AML-MRC(4)_T	0	0
ENSG00000175707.9	KDF1	0.57067	3.95413e-05	0.00021932	0.947368421052632	0.941441441441441	AML-MRC(4)_T	0	0
ENSG00000173846.13	PLK3	0.57054	2.48746e-09	2.9281e-08	1	1	AML-MRC(4)_T	0	0
ENSG00000261172.1		0.57052	0.00136577	0.0051378	0.982456140350877	0.93963963963964	AML-MRC(4)_T	0	0
ENSG00000279863.1		0.57045	2.68298e-11	4.2067e-10	1	0.999099099099099	AML-MRC(4)_T	0	0
ENSG00000250312.8	ZNF718	0.57022	2.2994e-06	1.6542e-05	0.991228070175439	0.998198198198198	AML-MRC(4)_T	0	1
ENSG00000242993.1	RPL32P25	0.56996	0.00351499	0.011692	0.605263157894737	0.543243243243243	AML-MRC(4)_T	0	0
ENSG00000203593.3		0.56988	0.0282094	0.068318	0.289473684210526	0.372072072072072	AML-MRC(4)_T	0	0
ENSG00000259079.1		0.56985	0.000131354	0.00064708	0.991228070175439	0.952252252252252	AML-MRC(4)_T	0	0
ENSG00000119865.9	CNRIP1	0.56983	0.000424129	0.0018396	1	1	AML-MRC(4)_T	0	0
ENSG00000255176.1		0.56976	0.00935558	0.027148	0.701754385964912	0.60990990990991	AML-MRC(4)_T	0	0
ENSG00000157693.15	TMEM268	0.56975	3.27469e-19	1.4044e-17	1	1	AML-MRC(4)_T	0	0
ENSG00000286457.1		0.56967	2.23378e-06	1.6119e-05	0.964912280701754	0.912612612612613	AML-MRC(4)_T	0	0
ENSG00000233235.1		0.56966	0.0285627	0.068996	0.394736842105263	0.318018018018018	AML-MRC(4)_T	0	0
ENSG00000288266.1		0.56958	0.000671125	0.0027478	0.903508771929825	0.813513513513514	AML-MRC(4)_T	0	0
ENSG00000285905.1	BMP8B-AS1	0.56955	0.000980941	0.0038408	0.850877192982456	0.764864864864865	AML-MRC(4)_T	0	0
ENSG00000043591.6	ADRB1	0.56954	0.000819452	0.003271	0.991228070175439	0.976576576576577	AML-MRC(4)_T	0	0
ENSG00000157064.11	NMNAT2	0.56944	0.00746675	0.022383	0.745614035087719	0.620720720720721	AML-MRC(4)_T	0	0
ENSG00000224466.1	CDCA4P2	0.56923	0.0663682	0.13683	0.456140350877193	0.363963963963964	AML-MRC(4)_T	0	0
ENSG00000132970.14	WASF3	0.56913	0.00205627	0.0073361	0.921052631578947	0.912612612612613	AML-MRC(4)_T	0	0
ENSG00000186998.16	EMID1	0.56912	3.37112e-07	2.8209e-06	1	0.999099099099099	AML-MRC(4)_T	0	0
ENSG00000244002.1	RPSAP39	0.56906	0.00293899	0.01001	0.745614035087719	0.611711711711712	AML-MRC(4)_T	0	0
ENSG00000175866.15	BAIAP2	0.5689	5.54954e-11	8.3497e-10	1	1	AML-MRC(4)_T	0	0
ENSG00000253522.6	MIR3142HG	0.56876	0.000297005	0.0013401	1	0.984684684684685	AML-MRC(4)_T	0	0
ENSG00000114013.16	CD86	0.56873	3.64026e-05	0.00020364	1	1	AML-MRC(4)_T	1	0
ENSG00000265813.2	RN7SL300P	0.56872	0.0561443	0.11946	0.385964912280702	0.276576576576577	AML-MRC(4)_T	0	0
ENSG00000135709.12	KIAA0513	0.5687	1.19874e-07	1.0872e-06	1	1	AML-MRC(4)_T	0	0
ENSG00000173610.12	UGT2A1	0.56838	0.257247	0.39044	0.263157894736842	0.213513513513514	AML-MRC(4)_T	0	0
ENSG00000221869.5	CEBPD	0.5681	6.7382e-06	4.4144e-05	1	1	AML-MRC(4)_T	0	1
ENSG00000255282.6	WTAPP1	0.56802	0.0406677	0.092047	0.447368421052632	0.444144144144144	AML-MRC(4)_T	0	0
ENSG00000154269.15	ENPP3	0.568	0.0029584	0.010068	1	0.974774774774775	AML-MRC(4)_T	1	0
ENSG00000241954.1		0.56788	3.74248e-06	2.5796e-05	0.991228070175439	0.958558558558559	AML-MRC(4)_T	0	0
ENSG00000268442.1		0.56773	2.11883e-05	0.00012475	0.982456140350877	0.907207207207207	AML-MRC(4)_T	0	0
ENSG00000213967.11	ZNF726	0.5676	6.12677e-10	7.9626e-09	1	0.999099099099099	AML-MRC(4)_T	0	1
ENSG00000146166.17	LGSN	0.56759	0.0432219	0.096669	0.719298245614035	0.675675675675676	AML-MRC(4)_T	0	0
ENSG00000287865.1		0.56758	0.000112718	0.00056338	0.87719298245614	0.787387387387387	AML-MRC(4)_T	0	0
ENSG00000171611.10	PTCRA	0.56755	0.0015083	0.0056014	0.991228070175439	0.924324324324324	AML-MRC(4)_T	0	0
ENSG00000071282.12	LMCD1	0.56754	0.000881991	0.003495	0.982456140350877	0.963963963963964	AML-MRC(4)_T	0	0
ENSG00000279417.1		0.56754	0.00380174	0.012516	0.798245614035088	0.70990990990991	AML-MRC(4)_T	0	0
ENSG00000255481.2	OR56A7P	0.56751	0.0870473	0.1698	0.368421052631579	0.271171171171171	AML-MRC(4)_T	0	0
ENSG00000103942.13	HOMER2	0.56748	1.13772e-07	1.0373e-06	1	1	AML-MRC(4)_T	0	0
ENSG00000249633.1	OR52V1P	0.56745	0.000390708	0.0017086	0.87719298245614	0.805405405405405	AML-MRC(4)_T	0	0
ENSG00000230638.4		0.56727	8.43063e-05	0.00043352	0.991228070175439	0.935135135135135	AML-MRC(4)_T	0	0
ENSG00000231787.4	H2BP9	0.56727	3.85776e-05	0.0002147	0.903508771929825	0.761261261261261	AML-MRC(4)_T	0	0
ENSG00000261126.7	RBFADN	0.56725	9.47634e-06	6.0194e-05	1	0.979279279279279	AML-MRC(4)_T	0	0
ENSG00000286747.1		0.56723	0.00351448	0.011692	0.701754385964912	0.525225225225225	AML-MRC(4)_T	0	0
ENSG00000232486.1	DEPDC1P2	0.56707	2.1485e-05	0.00012633	0.973684210526316	0.952252252252252	AML-MRC(4)_T	0	0
ENSG00000168899.5	VAMP5	0.56687	7.20731e-09	7.9238e-08	1	1	AML-MRC(4)_T	1	0
ENSG00000071246.11	VASH1	0.5666	1.68177e-11	2.7213e-10	1	1	AML-MRC(4)_T	0	0
ENSG00000251767.1	RNU7-8P	0.56644	0.121407	0.22037	0.236842105263158	0.242342342342342	AML-MRC(4)_T	0	0
ENSG00000100593.18	ISM2	0.56642	0.00015203	0.00073814	0.903508771929825	0.832432432432432	AML-MRC(4)_T	0	0
ENSG00000276298.1		0.56642	2.999e-05	0.00017053	0.956140350877193	0.859459459459459	AML-MRC(4)_T	0	0
ENSG00000136040.9	PLXNC1	0.56637	1.72887e-08	1.8027e-07	1	1	AML-MRC(4)_T	1	1
ENSG00000018625.15	ATP1A2	0.56635	0.0273872	0.066615	0.56140350877193	0.55045045045045	AML-MRC(4)_T	0	0
ENSG00000189430.13	NCR1	0.56632	1.90238e-05	0.00011325	1	0.989189189189189	AML-MRC(4)_T	0	0
ENSG00000256249.1		0.56616	0.00130674	0.0049428	0.912280701754386	0.841441441441441	AML-MRC(4)_T	0	0
ENSG00000188828.12	GLRA4	0.56607	0.000122598	0.00060825	0.947368421052632	0.845045045045045	AML-MRC(4)_T	0	0
ENSG00000260160.1		0.56603	9.24964e-07	7.151e-06	1	0.954954954954955	AML-MRC(4)_T	0	0
ENSG00000169247.14	SH3TC2	0.56601	4.31831e-05	0.0002372	1	0.997297297297297	AML-MRC(4)_T	0	0
ENSG00000229782.1	SPNS2-AS1	0.56597	9.4141e-06	5.9846e-05	1	0.918918918918919	AML-MRC(4)_T	0	0
ENSG00000102572.15	STK24	0.56596	2.49595e-24	1.8463e-22	1	1	AML-MRC(4)_T	0	0
ENSG00000224875.2	EML4-AS1	0.56583	5.29974e-05	0.0002852	0.956140350877193	0.886486486486487	AML-MRC(4)_T	0	0
ENSG00000270751.1	FBXW7-AS1	0.56576	0.000310164	0.0013912	0.798245614035088	0.793693693693694	AML-MRC(4)_T	0	0
ENSG00000248557.1	METTL5P2	0.56562	5.09486e-05	0.00027522	0.964912280701754	0.892792792792793	AML-MRC(4)_T	0	0
ENSG00000159374.17	M1AP	0.56556	6.17424e-10	8.0095e-09	1	0.999099099099099	AML-MRC(4)_T	0	0
ENSG00000100292.18	HMOX1	0.56555	0.000108325	0.00054315	1	1	AML-MRC(4)_T	0	1
ENSG00000260400.1		0.56549	3.25568e-07	2.7297e-06	1	0.976576576576577	AML-MRC(4)_T	0	0
ENSG00000197183.14	NOL4L	0.56544	1.23263e-16	3.8624e-15	1	1	AML-MRC(4)_T	0	0
ENSG00000284395.2	PERCC1	0.56544	0.000109939	0.00055046	0.982456140350877	0.975675675675676	AML-MRC(4)_T	0	0
ENSG00000255556.2		0.56527	0.0744313	0.14995	0.359649122807018	0.268468468468468	AML-MRC(4)_T	0	0
ENSG00000088256.9	GNA11	0.56517	4.24334e-10	5.6568e-09	1	1	AML-MRC(4)_T	0	0
ENSG00000072694.21	FCGR2B	0.56499	0.000101882	0.00051406	1	0.997297297297297	AML-MRC(4)_T	1	0
ENSG00000243141.2	RPL23AP66	0.56488	0.0542298	0.11619	0.359649122807018	0.248648648648649	AML-MRC(4)_T	0	0
ENSG00000183307.4	TMEM121B	0.56475	0.000121571	0.00060379	1	1	AML-MRC(4)_T	0	0
ENSG00000196139.14	AKR1C3	0.56468	3.54921e-07	2.9589e-06	1	1	AML-MRC(4)_T	0	0
ENSG00000100373.10	UPK3A	0.56466	0.00289627	0.0098805	0.929824561403509	0.858558558558559	AML-MRC(4)_T	0	0
ENSG00000255438.2		0.56466	0.000946419	0.0037176	0.912280701754386	0.835135135135135	AML-MRC(4)_T	0	0
ENSG00000186810.8	CXCR3	0.56464	4.61873e-05	0.00025197	1	0.999099099099099	AML-MRC(4)_T	1	0
ENSG00000245812.3	LINC02202	0.56437	0.0075653	0.022646	0.754385964912281	0.711711711711712	AML-MRC(4)_T	0	0
ENSG00000257512.1		0.56433	0.0476897	0.10463	0.43859649122807	0.382882882882883	AML-MRC(4)_T	0	0
ENSG00000267634.1	RPL7L1P5	0.5643	0.0323394	0.076423	0.447368421052632	0.35045045045045	AML-MRC(4)_T	0	0
ENSG00000003147.19	ICA1	0.56422	3.68554e-06	2.5428e-05	1	0.999099099099099	AML-MRC(4)_T	0	0
ENSG00000168658.19	VWA3B	0.56405	0.00147113	0.0054811	0.912280701754386	0.866666666666667	AML-MRC(4)_T	0	0
ENSG00000197905.10	TEAD4	0.56389	0.00413697	0.01348	0.947368421052632	0.933333333333333	AML-MRC(4)_T	0	1
ENSG00000236530.2	KPNA2P1	0.56384	1.85226e-05	0.00011063	0.964912280701754	0.93963963963964	AML-MRC(4)_T	0	0
ENSG00000140465.14	CYP1A1	0.56383	0.0169326	0.044691	0.780701754385965	0.656756756756757	AML-MRC(4)_T	0	0
ENSG00000231811.3		0.56362	0.0110783	0.031306	0.605263157894737	0.536936936936937	AML-MRC(4)_T	0	0
ENSG00000267607.1	ICAM4-AS1	0.56362	5.1622e-05	0.0002785	0.93859649122807	0.87027027027027	AML-MRC(4)_T	0	0
ENSG00000224796.1	RPL32P1	0.56353	0.000121781	0.00060462	1	0.991891891891892	AML-MRC(4)_T	0	0
ENSG00000157890.17	MEGF11	0.56343	3.52192e-05	0.00019764	1	0.983783783783784	AML-MRC(4)_T	0	0
ENSG00000233038.6	PTPRN2-AS1	0.5632	1.40918e-06	1.0549e-05	1	0.993693693693694	AML-MRC(4)_T	0	0
ENSG00000261030.1		0.5632	0.0130852	0.035995	0.684210526315789	0.521621621621622	AML-MRC(4)_T	0	0
ENSG00000198523.6	PLN	0.56317	0.000424892	0.0018418	0.991228070175439	0.945045045045045	AML-MRC(4)_T	0	0
ENSG00000288669.1		0.56309	0.0114286	0.032148	0.385964912280702	0.417117117117117	AML-MRC(4)_T	0	0
ENSG00000226772.1		0.56306	0.0162975	0.043314	0.473684210526316	0.424324324324324	AML-MRC(4)_T	0	0
ENSG00000262898.3		0.5629	5.15919e-05	0.00027838	1	0.989189189189189	AML-MRC(4)_T	0	0
ENSG00000132530.17	XAF1	0.56277	1.02739e-06	7.8697e-06	1	1	AML-MRC(4)_T	0	0
ENSG00000143184.5	XCL1	0.56273	0.000123305	0.00061111	1	0.98018018018018	AML-MRC(4)_T	0	1
ENSG00000286887.1		0.56266	0.0146504	0.039666	0.701754385964912	0.707207207207207	AML-MRC(4)_T	0	0
ENSG00000277918.1	RNVU1-28	0.56265	0.165953	0.28007	0.324561403508772	0.372972972972973	AML-MRC(4)_T	0	0
ENSG00000196653.12	ZNF502	0.56257	0.000168794	0.00081027	1	0.986486486486487	AML-MRC(4)_T	0	1
ENSG00000251179.1	TMEM92-AS1	0.56252	2.89508e-05	0.00016517	0.947368421052632	0.915315315315315	AML-MRC(4)_T	0	0
ENSG00000197329.12	PELI1	0.5625	7.32075e-06	4.7608e-05	1	1	AML-MRC(4)_T	0	1
ENSG00000283415.2		0.56245	0.153432	0.26376	0.368421052631579	0.399099099099099	AML-MRC(4)_T	0	0
ENSG00000070882.13	OSBPL3	0.56238	1.24804e-14	3.0577e-13	1	1	AML-MRC(4)_T	0	0
ENSG00000108179.14	PPIF	0.56211	5.52103e-12	9.5098e-11	1	1	AML-MRC(4)_T	0	0
ENSG00000117586.11	TNFSF4	0.56209	9.06729e-06	5.7797e-05	1	1	AML-MRC(4)_T	0	1
ENSG00000085741.13	WNT11	0.56194	4.76861e-05	0.00025951	1	0.995495495495496	AML-MRC(4)_T	1	0
ENSG00000287419.1		0.56173	5.59169e-05	0.00029928	0.982456140350877	0.967567567567568	AML-MRC(4)_T	0	0
ENSG00000121858.11	TNFSF10	0.56171	3.85078e-06	2.6447e-05	1	0.999099099099099	AML-MRC(4)_T	0	0
ENSG00000285535.2		0.56156	0.000433744	0.0018735	0.921052631578947	0.871171171171171	AML-MRC(4)_T	0	0
ENSG00000143257.12	NR1I3	0.56145	1.99123e-09	2.3809e-08	1	0.992792792792793	AML-MRC(4)_T	0	1
ENSG00000149124.11	GLYAT	0.56128	0.00171811	0.0062741	0.710526315789474	0.685585585585586	AML-MRC(4)_T	0	0
ENSG00000136114.17	THSD1	0.56125	5.74285e-07	4.5981e-06	1	0.993693693693694	AML-MRC(4)_T	1	0
ENSG00000013016.16	EHD3	0.5612	4.14097e-07	3.4041e-06	1	1	AML-MRC(4)_T	0	0
ENSG00000267214.1		0.56105	0.000335043	0.0014896	0.93859649122807	0.754054054054054	AML-MRC(4)_T	0	0
ENSG00000099953.10	MMP11	0.56101	6.31639e-06	4.1657e-05	1	0.994594594594595	AML-MRC(4)_T	0	0
ENSG00000197067.6	OR2T32P	0.56101	4.93659e-05	0.00026759	0.947368421052632	0.851351351351351	AML-MRC(4)_T	0	0
ENSG00000247746.4	USP51	0.56101	1.05634e-13	2.306e-12	1	1	AML-MRC(4)_T	0	0
ENSG00000259883.2	EHD4-AS1	0.56099	0.000148388	0.00072227	0.947368421052632	0.954054054054054	AML-MRC(4)_T	0	0
ENSG00000233093.6	LINC00892	0.56006	8.97003e-05	0.00045837	0.991228070175439	0.93963963963964	AML-MRC(4)_T	0	0
ENSG00000207976.1	MIR607	0.55991	0.179183	0.29712	0.166666666666667	0.224324324324324	AML-MRC(4)_T	0	0
ENSG00000224302.1		0.55984	9.5605e-05	0.0004851	0.850877192982456	0.773873873873874	AML-MRC(4)_T	0	0
ENSG00000116882.15	HAO2	0.55982	0.101615	0.19197	0.280701754385965	0.225225225225225	AML-MRC(4)_T	0	0
ENSG00000201794.1	RN7SKP130	0.55982	0.0123156	0.034228	0.666666666666667	0.497297297297297	AML-MRC(4)_T	0	0
ENSG00000285329.1		0.55966	0.00120652	0.0046081	0.763157894736842	0.610810810810811	AML-MRC(4)_T	0	0
ENSG00000230773.9		0.5596	1.93201e-08	1.9994e-07	1	0.992792792792793	AML-MRC(4)_T	0	0
ENSG00000102804.15	TSC22D1	0.55956	1.86136e-09	2.2389e-08	1	1	AML-MRC(4)_T	0	1
ENSG00000259179.1	UBE2CP4	0.55956	0.0141302	0.038454	0.43859649122807	0.430630630630631	AML-MRC(4)_T	0	0
ENSG00000223538.2		0.55938	0.0105875	0.030144	0.429824561403509	0.379279279279279	AML-MRC(4)_T	0	0
ENSG00000280310.1		0.55925	1.77925e-05	0.00010657	0.885964912280702	0.785585585585586	AML-MRC(4)_T	0	0
ENSG00000223806.8	LINC00114	0.55922	0.000117144	0.00058351	0.93859649122807	0.864864864864865	AML-MRC(4)_T	0	0
ENSG00000258868.1		0.55886	0.076079	0.15248	0.43859649122807	0.303603603603604	AML-MRC(4)_T	0	0
ENSG00000224458.3	GUSBP6	0.55861	0.0263901	0.064616	0.447368421052632	0.407207207207207	AML-MRC(4)_T	0	0
ENSG00000248618.1	ENPP7P3	0.55861	0.0605788	0.12702	0.421052631578947	0.264864864864865	AML-MRC(4)_T	0	0
ENSG00000136881.12	BAAT	0.55827	3.4292e-05	0.00019264	0.894736842105263	0.848648648648649	AML-MRC(4)_T	0	0
ENSG00000180739.14	S1PR5	0.5582	5.3662e-05	0.00028845	1	0.996396396396396	AML-MRC(4)_T	1	0
ENSG00000202318.1		0.55819	0.0269617	0.065787	0.473684210526316	0.455855855855856	AML-MRC(4)_T	0	0
ENSG00000189325.7	BNIP5	0.55817	0.0164326	0.04361	0.649122807017544	0.506306306306306	AML-MRC(4)_T	0	0
ENSG00000022556.16	NLRP2	0.55816	0.00380369	0.01252	1	0.997297297297297	AML-MRC(4)_T	0	0
ENSG00000125538.12	IL1B	0.558	0.000350473	0.0015502	1	1	AML-MRC(4)_T	0	1
ENSG00000215586.2		0.55791	0.0229683	0.057558	0.657894736842105	0.581981981981982	AML-MRC(4)_T	0	0
ENSG00000130775.16	THEMIS2	0.55789	1.85911e-10	2.6086e-09	1	1	AML-MRC(4)_T	0	0
ENSG00000231964.1		0.55785	1.72054e-05	0.00010336	0.991228070175439	0.977477477477477	AML-MRC(4)_T	0	0
ENSG00000258569.1	VASH1-DT	0.55785	0.0362883	0.083906	0.394736842105263	0.324324324324324	AML-MRC(4)_T	0	0
ENSG00000173930.9	SLCO4C1	0.5577	2.27399e-05	0.00013297	1	0.999099099099099	AML-MRC(4)_T	1	0
ENSG00000233064.2		0.55769	0.00357992	0.011878	0.614035087719298	0.513513513513513	AML-MRC(4)_T	0	0
ENSG00000188869.13	TMC3	0.55758	1.5445e-05	9.3817e-05	0.982456140350877	0.940540540540541	AML-MRC(4)_T	0	0
ENSG00000254510.2		0.5574	0.0139785	0.038094	0.508771929824561	0.473873873873874	AML-MRC(4)_T	0	0
ENSG00000108018.15	SORCS1	0.55739	0.00867335	0.025468	0.87719298245614	0.892792792792793	AML-MRC(4)_T	1	0
ENSG00000135929.9	CYP27A1	0.55734	0.00355742	0.011814	1	0.997297297297297	AML-MRC(4)_T	0	0
ENSG00000224577.3	LINC01117	0.55718	0.181763	0.30054	0.201754385964912	0.177477477477477	AML-MRC(4)_T	0	0
ENSG00000204603.7	LINC01257	0.55703	0.0125705	0.034839	0.894736842105263	0.788288288288288	AML-MRC(4)_T	0	0
ENSG00000188483.8	IER5L	0.55699	2.07088e-06	1.5048e-05	1	0.999099099099099	AML-MRC(4)_T	0	0
ENSG00000240445.6	FOXO3B	0.55689	1.65635e-11	2.6832e-10	1	0.999099099099099	AML-MRC(4)_T	0	0
ENSG00000242912.3	RN7SL384P	0.55677	0.0247294	0.061195	0.631578947368421	0.462162162162162	AML-MRC(4)_T	0	0
ENSG00000267503.1		0.55669	3.72448e-05	0.00020797	0.964912280701754	0.896396396396396	AML-MRC(4)_T	0	0
ENSG00000271730.1		0.55666	2.30943e-06	1.6603e-05	1	0.993693693693694	AML-MRC(4)_T	0	0
ENSG00000264714.1	KIAA0895LP1	0.55647	0.00334797	0.011207	0.824561403508772	0.757657657657658	AML-MRC(4)_T	0	0
ENSG00000177380.14	PPFIA3	0.55642	3.5959e-06	2.4829e-05	1	0.996396396396396	AML-MRC(4)_T	0	0
ENSG00000277438.1	KDM5DP1	0.55632	0.0549945	0.11747	0.482456140350877	0.383783783783784	AML-MRC(4)_T	0	0
ENSG00000259146.4	SIPA1L1-AS1	0.55616	6.18792e-06	4.0892e-05	1	0.98018018018018	AML-MRC(4)_T	0	0
ENSG00000276412.2		0.55608	0.00413991	0.013486	0.701754385964912	0.69009009009009	AML-MRC(4)_T	0	0
ENSG00000138640.15	FAM13A	0.55601	2.39121e-15	6.4015e-14	1	1	AML-MRC(4)_T	0	0
ENSG00000243156.9	MICAL3	0.55596	1.59589e-13	3.3695e-12	1	1	AML-MRC(4)_T	0	0
ENSG00000167774.2		0.55579	0.000681682	0.0027846	0.710526315789474	0.603603603603604	AML-MRC(4)_T	0	0
ENSG00000221957.8	KIR2DS4	0.55577	0.00181955	0.0065952	0.956140350877193	0.924324324324324	AML-MRC(4)_T	1	0
ENSG00000112077.17	RHAG	0.55574	0.0119893	0.033462	0.991228070175439	0.984684684684685	AML-MRC(4)_T	0	0
ENSG00000275131.3	PDE4DIPP2	0.55571	8.50215e-10	1.0769e-08	1	0.998198198198198	AML-MRC(4)_T	0	0
ENSG00000186716.21	BCR	0.55569	1.82765e-20	9.2053e-19	1	1	AML-MRC(4)_T	0	0
ENSG00000250274.2		0.55565	0.00116798	0.0044778	0.929824561403509	0.875675675675676	AML-MRC(4)_T	0	0
ENSG00000163625.16	WDFY3	0.55542	2.63668e-05	0.00015219	1	1	AML-MRC(4)_T	0	0
ENSG00000136068.15	FLNB	0.55535	7.85751e-09	8.5963e-08	1	1	AML-MRC(4)_T	0	0
ENSG00000272438.1		0.55535	0.00272035	0.0093495	0.93859649122807	0.88018018018018	AML-MRC(4)_T	0	0
ENSG00000260691.6	ANKRD20A1	0.5553	0.00201731	0.007219	0.894736842105263	0.845945945945946	AML-MRC(4)_T	0	0
ENSG00000242242.6	NECTIN3-AS1	0.55519	0.0858363	0.1679	0.298245614035088	0.299099099099099	AML-MRC(4)_T	0	0
ENSG00000235749.3		0.5551	0.00136863	0.0051448	0.833333333333333	0.758558558558559	AML-MRC(4)_T	0	0
ENSG00000043039.7	BARX2	0.55507	0.00503617	0.015971	0.780701754385965	0.645945945945946	AML-MRC(4)_T	0	1
ENSG00000227953.7	LINC01341	0.55499	6.16813e-07	4.9191e-06	1	1	AML-MRC(4)_T	0	0
ENSG00000237609.1	LINC02943	0.55495	0.0005669	0.0023703	0.929824561403509	0.822522522522523	AML-MRC(4)_T	0	0
ENSG00000159208.16	CIART	0.55489	1.07083e-07	9.8157e-07	1	0.996396396396396	AML-MRC(4)_T	0	0
ENSG00000109107.14	ALDOC	0.55486	3.25691e-09	3.7618e-08	1	0.999099099099099	AML-MRC(4)_T	0	0
ENSG00000278383.1		0.55472	1.42925e-09	1.7509e-08	1	0.98018018018018	AML-MRC(4)_T	0	0
ENSG00000134508.12	CABLES1	0.55447	2.61303e-05	0.00015099	1	0.999099099099099	AML-MRC(4)_T	0	0
ENSG00000246465.1		0.55424	0.00108544	0.0041981	0.833333333333333	0.772072072072072	AML-MRC(4)_T	0	0
ENSG00000282961.1	PRNCR1	0.55417	2.91136e-07	2.4683e-06	1	0.984684684684685	AML-MRC(4)_T	0	0
ENSG00000148832.16	PAOX	0.55413	1.5454e-09	1.8832e-08	0.982456140350877	0.979279279279279	AML-MRC(4)_T	0	0
ENSG00000257281.1		0.5541	0.065588	0.13559	0.333333333333333	0.272972972972973	AML-MRC(4)_T	0	0
ENSG00000213760.11	ATP6V1G2	0.5539	2.5926e-10	3.5532e-09	1	0.994594594594595	AML-MRC(4)_T	0	0
ENSG00000112053.14	SLC26A8	0.55377	1.54431e-06	1.1483e-05	1	1	AML-MRC(4)_T	0	0
ENSG00000238220.1		0.55367	0.00412253	0.013443	0.657894736842105	0.578378378378378	AML-MRC(4)_T	0	0
ENSG00000267365.1	KCNJ2-AS1	0.55363	0.00287915	0.0098308	0.947368421052632	0.811711711711712	AML-MRC(4)_T	0	0
ENSG00000215869.4		0.55343	0.042225	0.094874	0.429824561403509	0.428828828828829	AML-MRC(4)_T	0	0
ENSG00000225792.2	SNX10-AS1	0.55335	8.34011e-06	5.3588e-05	1	0.982882882882883	AML-MRC(4)_T	0	0
ENSG00000279718.1	SNX18P12	0.55329	0.107839	0.20113	0.394736842105263	0.387387387387387	AML-MRC(4)_T	0	0
ENSG00000186074.19	CD300LF	0.5532	2.80205e-09	3.2721e-08	1	1	AML-MRC(4)_T	0	0
ENSG00000196914.9	ARHGEF12	0.55314	8.32843e-06	5.353e-05	1	1	AML-MRC(4)_T	0	0
ENSG00000271806.1		0.55306	2.20188e-05	0.00012911	0.991228070175439	0.95045045045045	AML-MRC(4)_T	0	0
ENSG00000264589.4	MAPT-AS1	0.55302	0.0111831	0.031562	0.570175438596491	0.538738738738739	AML-MRC(4)_T	0	0
ENSG00000235244.4	DANT2	0.55297	0.0114091	0.032104	0.868421052631579	0.778378378378378	AML-MRC(4)_T	0	0
ENSG00000181585.7	TMIE	0.55227	2.59368e-05	0.00014991	1	0.953153153153153	AML-MRC(4)_T	0	0
ENSG00000198929.13	NOS1AP	0.55225	0.00308251	0.010437	0.973684210526316	0.944144144144144	AML-MRC(4)_T	0	0
ENSG00000109743.11	BST1	0.55214	6.47265e-07	5.1523e-06	1	1	AML-MRC(4)_T	1	0
ENSG00000168065.16	SLC22A11	0.55214	0.00224062	0.0078983	0.885964912280702	0.795495495495495	AML-MRC(4)_T	0	0
ENSG00000175793.12	SFN	0.55205	5.33802e-06	3.5597e-05	1	0.992792792792793	AML-MRC(4)_T	0	0
ENSG00000235576.1	LINC01871	0.552	0.00010627	0.00053404	0.982456140350877	0.941441441441441	AML-MRC(4)_T	0	0
ENSG00000216316.1	RPL13AP15	0.55195	0.000152588	0.00074043	0.991228070175439	0.96036036036036	AML-MRC(4)_T	0	0
ENSG00000120875.9	DUSP4	0.55186	0.00223753	0.0078903	1	0.999099099099099	AML-MRC(4)_T	0	0
ENSG00000230899.1	MAGEA8-AS1	0.55182	0.00909274	0.026527	0.570175438596491	0.421621621621622	AML-MRC(4)_T	0	0
ENSG00000241839.10	PLEKHO2	0.55178	7.35408e-13	1.4264e-11	1	1	AML-MRC(4)_T	0	0
ENSG00000254703.2	SENCR	0.55171	1.22369e-11	2.0193e-10	1	0.999099099099099	AML-MRC(4)_T	0	0
ENSG00000276410.4	H2BC3	0.55154	0.00802247	0.023807	0.894736842105263	0.902702702702703	AML-MRC(4)_T	0	0
ENSG00000124466.9	LYPD3	0.55152	1.19485e-05	7.4376e-05	1	0.996396396396396	AML-MRC(4)_T	1	0
ENSG00000221662.1	MIR1290	0.55135	0.00633614	0.019458	0.535087719298246	0.536036036036036	AML-MRC(4)_T	0	0
ENSG00000047365.12	ARAP2	0.55129	5.71393e-08	5.4715e-07	1	1	AML-MRC(4)_T	0	0
ENSG00000259962.1		0.55116	0.0422874	0.094984	0.464912280701754	0.424324324324324	AML-MRC(4)_T	0	0
ENSG00000226510.1	UPK1A-AS1	0.5511	0.0262397	0.064307	0.43859649122807	0.344144144144144	AML-MRC(4)_T	0	0
ENSG00000169662.8	BCRP6	0.55101	0.0546177		0.307017543859649	0.216216216216216	AML-MRC(4)_T	0	0
ENSG00000136235.17	GPNMB	0.55095	0.00199509	0.0071479	1	0.996396396396396	AML-MRC(4)_T	1	0
ENSG00000287936.1		0.55093	2.37491e-05	0.00013836	0.973684210526316	0.913513513513514	AML-MRC(4)_T	0	0
ENSG00000288533.1		0.55076	0.00166464	0.006102	0.710526315789474	0.662162162162162	AML-MRC(4)_T	0	0
ENSG00000270187.1	IGKV1OR2-11	0.55075	0.227285	0.35567	0.184210526315789	0.183783783783784	AML-MRC(4)_T	0	0
ENSG00000116774.12	OLFML3	0.55066	0.000777414	0.0031246	1	0.975675675675676	AML-MRC(4)_T	1	0
ENSG00000235162.9	C12orf75	0.55064	8.61067e-08	8.0088e-07	1	1	AML-MRC(4)_T	0	0
ENSG00000238243.3	OR2W3	0.55055	7.39344e-06	4.8036e-05	1	0.990990990990991	AML-MRC(4)_T	0	0
ENSG00000284713.1	SMIM38	0.55049	0.000285059	0.0012921	0.991228070175439	0.940540540540541	AML-MRC(4)_T	0	0
ENSG00000224080.1	UBE2FP1	0.55038	2.98428e-07	2.5231e-06	1	1	AML-MRC(4)_T	0	0
ENSG00000132000.13	PODNL1	0.55037	2.82429e-08	2.8369e-07	1	0.998198198198198	AML-MRC(4)_T	0	0
ENSG00000226765.1	RPSAP33	0.55012	0.123985	0.22395	0.324561403508772	0.226126126126126	AML-MRC(4)_T	0	0
ENSG00000274723.1		0.55005	0.0034583	0.011524	0.710526315789474	0.600900900900901	AML-MRC(4)_T	0	0
ENSG00000272439.1	RNU6-91P	0.54999	0.00114643	0.0044039	0.789473684210526	0.755855855855856	AML-MRC(4)_T	0	0
ENSG00000267659.5	LINC01482	0.54978	0.0227712	0.057166	0.692982456140351	0.62972972972973	AML-MRC(4)_T	0	0
ENSG00000087128.10	TMPRSS11E	0.54975	0.175658	0.29243	0.315789473684211	0.225225225225225	AML-MRC(4)_T	0	0
ENSG00000256671.6	LIMS4	0.54972	0.0234938	0.058633	0.429824561403509	0.335135135135135	AML-MRC(4)_T	0	0
ENSG00000145451.13	GLRA3	0.54953	0.0501283	0.10898	0.526315789473684	0.359459459459459	AML-MRC(4)_T	0	0
ENSG00000273920.1		0.54944	3.0019e-05	0.00017067	0.956140350877193	0.817117117117117	AML-MRC(4)_T	0	0
ENSG00000257883.1		0.54932	0.00670372	0.020395	0.964912280701754	0.97027027027027	AML-MRC(4)_T	0	0
ENSG00000274225.1	HEPFAL	0.54924	9.56092e-06	6.0643e-05	0.973684210526316	0.910810810810811	AML-MRC(4)_T	0	0
ENSG00000101187.16	SLCO4A1	0.54912	2.48748e-06	1.7715e-05	1	0.999099099099099	AML-MRC(4)_T	1	0
ENSG00000136379.12	ABHD17C	0.54895	7.58121e-05	0.00039389	1	1	AML-MRC(4)_T	0	0
ENSG00000215174.2	NLRP2B	0.54875	0.00558426	0.017444	0.631578947368421	0.543243243243243	AML-MRC(4)_T	0	1
ENSG00000079482.13	OPHN1	0.54869	2.84044e-07	2.414e-06	1	0.996396396396396	AML-MRC(4)_T	0	0
ENSG00000237422.2		0.54863	0.000257939	0.0011812	0.956140350877193	0.930630630630631	AML-MRC(4)_T	0	0
ENSG00000251922.1		0.54841	0.00976974	0.028173	0.710526315789474	0.579279279279279	AML-MRC(4)_T	0	0
ENSG00000133475.17	GGT2P	0.54829	0.00953843	0.027599	0.605263157894737	0.602702702702703	AML-MRC(4)_T	0	0
ENSG00000181577.16	LINC03040	0.54825	0.00521723	0.016477	0.921052631578947	0.845045045045045	AML-MRC(4)_T	0	0
ENSG00000160209.19	PDXK	0.54824	1.53063e-15	4.2146e-14	1	1	AML-MRC(4)_T	0	0
ENSG00000104892.17	KLC3	0.54822	0.00491842	0.015637	0.964912280701754	0.889189189189189	AML-MRC(4)_T	0	0
ENSG00000178187.8	ZNF454	0.54822	0.00119425	0.0045657	0.87719298245614	0.800900900900901	AML-MRC(4)_T	0	1
ENSG00000181652.19	ATG9B	0.5482	1.30054e-07	1.1704e-06	1	0.998198198198198	AML-MRC(4)_T	0	0
ENSG00000235772.1		0.5482	2.29714e-07	1.9868e-06	1	0.991891891891892	AML-MRC(4)_T	0	0
ENSG00000228336.2	OR9H1P	0.54779	0.00399859	0.01309	0.780701754385965	0.732432432432432	AML-MRC(4)_T	0	0
ENSG00000248993.1		0.54778	0.0717257	0.14555	0.350877192982456	0.292792792792793	AML-MRC(4)_T	0	0
ENSG00000279825.1		0.54773	4.09351e-08	4.0149e-07	0.991228070175439	0.991891891891892	AML-MRC(4)_T	0	0
ENSG00000167701.14	GPT	0.5477	1.02194e-07	9.3958e-07	1	0.995495495495496	AML-MRC(4)_T	0	0
ENSG00000166984.12	TCP10L2	0.54762	0.0698795	0.14257	0.385964912280702	0.354054054054054	AML-MRC(4)_T	0	0
ENSG00000167476.10	JSRP1	0.54761	4.47613e-05	0.00024518	1	0.992792792792793	AML-MRC(4)_T	0	0
ENSG00000215105.4	TTC3P1	0.5476	3.68065e-08	3.6301e-07	1	0.999099099099099	AML-MRC(4)_T	0	0
ENSG00000231728.5	TMSB15B-AS1	0.54749	9.97629e-07	7.6583e-06	0.982456140350877	0.981981981981982	AML-MRC(4)_T	0	0
ENSG00000196263.8	ZNF471	0.54744	1.77602e-05	0.00010643	1	0.986486486486487	AML-MRC(4)_T	0	1
ENSG00000187268.12	FAM9C	0.54729	0.00504985	0.016009	0.868421052631579	0.727027027027027	AML-MRC(4)_T	0	0
ENSG00000186318.16	BACE1	0.54717	2.98865e-12	5.325e-11	1	1	AML-MRC(4)_T	1	0
ENSG00000267694.1		0.54695	0.00138346	0.0051927	0.885964912280702	0.805405405405405	AML-MRC(4)_T	0	0
ENSG00000272506.1		0.54694	0.000559549	0.0023435	0.894736842105263	0.843243243243243	AML-MRC(4)_T	0	0
ENSG00000225555.2		0.54681	0.0205713	0.052579	0.473684210526316	0.40990990990991	AML-MRC(4)_T	0	0
ENSG00000285923.1		0.54674	2.99164e-10	4.066e-09	0.991228070175439	0.989189189189189	AML-MRC(4)_T	0	0
ENSG00000264503.1		0.54668	0.0946798	0.18154	0.289473684210526	0.220720720720721	AML-MRC(4)_T	0	0
ENSG00000101220.18	ADISSP	0.5466	8.27849e-12	1.3937e-10	1	1	AML-MRC(4)_T	0	0
ENSG00000233009.1	NALCN-AS1	0.54612	0.246434	0.37824	0.219298245614035	0.158558558558559	AML-MRC(4)_T	0	0
ENSG00000235748.1	SEPTIN14P12	0.54603	0.000276342	0.0012572	0.93859649122807	0.897297297297297	AML-MRC(4)_T	0	0
ENSG00000182621.18	PLCB1	0.54597	1.2251e-09	1.5162e-08	1	1	AML-MRC(4)_T	0	0
ENSG00000234484.1		0.54594	0.00155799	0.0057602	0.956140350877193	0.861261261261261	AML-MRC(4)_T	0	0
ENSG00000287763.1		0.54593	0.120784	0.21945	0.631578947368421	0.515315315315315	AML-MRC(4)_T	0	0
ENSG00000259025.1		0.54591	0.222651	0.35021	0.236842105263158	0.175675675675676	AML-MRC(4)_T	0	0
ENSG00000118137.10	APOA1	0.54563	5.05214e-07	4.0859e-06	1	0.99009009009009	AML-MRC(4)_T	0	0
ENSG00000153201.16	RANBP2	0.54547	7.24568e-14	1.6179e-12	1	1	AML-MRC(4)_T	0	0
ENSG00000132855.5	ANGPTL3	0.54532	6.15105e-05	0.00032585	0.973684210526316	0.945045045045045	AML-MRC(4)_T	0	0
ENSG00000243818.5		0.54513	0.0413853	0.09339	0.43859649122807	0.372972972972973	AML-MRC(4)_T	0	0
ENSG00000229618.3		0.54504	0.0208904	0.05325	0.473684210526316	0.537837837837838	AML-MRC(4)_T	0	0
ENSG00000287051.1		0.54491	0.060749	0.1273	0.385964912280702	0.336036036036036	AML-MRC(4)_T	0	0
ENSG00000106415.13	GLCCI1	0.54488	6.46869e-12	1.1052e-10	1	1	AML-MRC(4)_T	0	0
ENSG00000245651.3		0.5445	0.0120592	0.033626	0.508771929824561	0.486486486486487	AML-MRC(4)_T	0	0
ENSG00000182931.9	WFDC10B	0.54443	0.0230675	0.05777	0.456140350877193	0.399099099099099	AML-MRC(4)_T	0	0
ENSG00000143079.15	CTTNBP2NL	0.54442	3.99538e-06	2.7365e-05	0.991228070175439	0.997297297297297	AML-MRC(4)_T	0	0
ENSG00000151651.16	ADAM8	0.54435	2.5967e-08	2.6232e-07	1	1	AML-MRC(4)_T	1	1
ENSG00000227083.1		0.54431	0.00333787	0.011177	0.596491228070175	0.543243243243243	AML-MRC(4)_T	0	0
ENSG00000187893.10	CXXC1P1	0.54423	0.104266	0.19604	0.307017543859649	0.286486486486487	AML-MRC(4)_T	0	0
ENSG00000143674.11	MAP3K21	0.54417	2.58774e-05	0.00014959	1	0.994594594594595	AML-MRC(4)_T	0	0
ENSG00000159899.15	NPR2	0.54415	1.70983e-08	1.785e-07	1	0.997297297297297	AML-MRC(4)_T	1	0
ENSG00000241644.2	INMT	0.54412	0.00294258	0.010019	0.929824561403509	0.852252252252252	AML-MRC(4)_T	0	0
ENSG00000233196.2		0.54404	0.0035554	0.011808	0.728070175438597	0.636036036036036	AML-MRC(4)_T	0	0
ENSG00000268864.4		0.54368	0.0190071	0.049212	0.491228070175439	0.434234234234234	AML-MRC(4)_T	0	0
ENSG00000258130.8		0.54363	0.00323442	0.010877	0.578947368421053	0.543243243243243	AML-MRC(4)_T	0	0
ENSG00000143845.15	ETNK2	0.54341	0.00032777	0.0014609	1	0.975675675675676	AML-MRC(4)_T	0	0
ENSG00000198601.3	OR2M2	0.54336	0.151136	0.2608	0.263157894736842	0.191891891891892	AML-MRC(4)_T	0	0
ENSG00000207380.1		0.54319	0.113688	0.20968	0.368421052631579	0.235135135135135	AML-MRC(4)_T	0	0
ENSG00000174938.14	SEZ6L2	0.54304	0.00525072	0.016566	0.947368421052632	0.961261261261261	AML-MRC(4)_T	1	0
ENSG00000235318.3	MTND4LP13	0.54292	0.00131988	0.0049872	0.850877192982456	0.709009009009009	AML-MRC(4)_T	0	0
ENSG00000188660.4	LINC00319	0.54287	0.0665395	0.1371	0.508771929824561	0.495495495495495	AML-MRC(4)_T	0	0
ENSG00000219186.2	FTH1P19	0.54278	0.118489	0.21634	0.201754385964912	0.244144144144144	AML-MRC(4)_T	0	0
ENSG00000217527.1	RPS16P5	0.54242	0.000195209	0.00092165	0.964912280701754	0.951351351351351	AML-MRC(4)_T	0	0
ENSG00000068305.17	MEF2A	0.54241	2.99359e-23	1.9829e-21	1	1	AML-MRC(4)_T	0	1
ENSG00000283285.1		0.54208	0.0631701	0.13144	0.333333333333333	0.263963963963964	AML-MRC(4)_T	0	0
ENSG00000133661.17	SFTPD	0.54207	0.00101266	0.0039486	0.885964912280702	0.895495495495495	AML-MRC(4)_T	0	0
ENSG00000274427.1		0.54186	0.0137362	0.037509	0.552631578947368	0.486486486486487	AML-MRC(4)_T	0	0
ENSG00000274737.1		0.5418	4.85809e-10	6.4258e-09	0.991228070175439	0.986486486486487	AML-MRC(4)_T	0	0
ENSG00000285361.1		0.54174	0.00314353	0.010618	0.657894736842105	0.559459459459459	AML-MRC(4)_T	0	0
ENSG00000187634.12	SAMD11	0.5417	0.00106148	0.0041186	1	0.994594594594595	AML-MRC(4)_T	0	0
ENSG00000161642.18	ZNF385A	0.54162	2.37163e-08	2.4079e-07	1	1	AML-MRC(4)_T	0	1
ENSG00000274995.1		0.54158	0.134567	0.2384	0.385964912280702	0.321621621621622	AML-MRC(4)_T	0	0
ENSG00000213972.3		0.54123	0.0262276	0.064281	0.473684210526316	0.386486486486486	AML-MRC(4)_T	0	0
ENSG00000257754.1		0.541	0.00398559	0.013053	0.719298245614035	0.700900900900901	AML-MRC(4)_T	0	0
ENSG00000243519.1	IGLVIVOR22-2	0.54092	0.000143597	0.00070169	0.87719298245614	0.830630630630631	AML-MRC(4)_T	0	0
ENSG00000160360.13	GPSM1	0.54085	4.73411e-09	5.3416e-08	1	1	AML-MRC(4)_T	0	0
ENSG00000225210.10	DUXAP9	0.54078	0.101492	0.19179	0.543859649122807	0.514414414414414	AML-MRC(4)_T	0	0
ENSG00000274605.2	PCCA-DT	0.54055	7.18105e-07	5.6778e-06	1	0.976576576576577	AML-MRC(4)_T	0	0
ENSG00000128602.11	SMO	0.54043	0.000116528	0.00058092	0.991228070175439	0.996396396396396	AML-MRC(4)_T	1	1
ENSG00000231527.7	FAM27C	0.54031	0.000169551	0.00081307	0.921052631578947	0.903603603603604	AML-MRC(4)_T	0	0
ENSG00000251692.8	PTX4	0.54027	0.0056625	0.017652	0.964912280701754	0.906306306306306	AML-MRC(4)_T	0	0
ENSG00000258869.1	LINC02312	0.53989	0.0860001	0.16811	0.342105263157895	0.266666666666667	AML-MRC(4)_T	0	0
ENSG00000164483.17	SAMD3	0.53984	2.88149e-05	0.00016451	1	0.996396396396396	AML-MRC(4)_T	0	0
ENSG00000227496.3		0.53977	0.00218164	0.0077198	0.833333333333333	0.685585585585586	AML-MRC(4)_T	0	0
ENSG00000268581.1	SIGLEC18P	0.5396	0.000352326	0.0015573	0.885964912280702	0.800900900900901	AML-MRC(4)_T	0	0
ENSG00000160791.13	CCR5	0.53956	0.000304541	0.0013696	1	0.995495495495496	AML-MRC(4)_T	0	0
ENSG00000285847.2		0.53952	0.000326833	0.0014577	0.973684210526316	0.947747747747748	AML-MRC(4)_T	0	0
ENSG00000234284.7	ZNF879	0.53947	4.62966e-11	7.0405e-10	1	0.997297297297297	AML-MRC(4)_T	0	1
ENSG00000214894.6	LINC00243	0.53945	3.15923e-05	0.00017866	0.982456140350877	0.955855855855856	AML-MRC(4)_T	0	0
ENSG00000224775.2	BRAFP1	0.5393	0.000429893	0.0018597	0.912280701754386	0.797297297297297	AML-MRC(4)_T	0	0
ENSG00000235097.1	LINC00330	0.53886	0.132208	0.23542	0.245614035087719	0.251351351351351	AML-MRC(4)_T	0	0
ENSG00000259317.1		0.53865	0.138138		0.289473684210526	0.172072072072072	AML-MRC(4)_T	0	0
ENSG00000268266.1		0.53863	0.000121927	0.0006052	0.894736842105263	0.811711711711712	AML-MRC(4)_T	0	0
ENSG00000137094.15	DNAJB5	0.53855	2.85717e-05	0.00016323	1	1	AML-MRC(4)_T	0	0
ENSG00000242615.1	RPL17P47	0.5385	2.50415e-09	2.9461e-08	0.991228070175439	0.977477477477477	AML-MRC(4)_T	0	0
ENSG00000284642.1		0.53822	4.13497e-09	4.7119e-08	1	0.996396396396396	AML-MRC(4)_T	0	0
ENSG00000200225.1	RNA5SP382	0.53815	0.019614	0.050484	0.456140350877193	0.397297297297297	AML-MRC(4)_T	0	0
ENSG00000227502.3	MROCKI	0.5381	0.00392129	0.01287	0.982456140350877	0.955855855855856	AML-MRC(4)_T	0	0
ENSG00000246889.2	CTTN-DT	0.53808	2.85478e-09	3.33e-08	1	0.984684684684685	AML-MRC(4)_T	0	0
ENSG00000261693.1		0.53799	0.000185906	0.00088263	0.912280701754386	0.862162162162162	AML-MRC(4)_T	0	0
ENSG00000169991.11	IFFO2	0.53797	3.6736e-08	3.6249e-07	1	1	AML-MRC(4)_T	0	0
ENSG00000286836.1		0.53793	0.000764035	0.0030787	0.798245614035088	0.7	AML-MRC(4)_T	0	0
ENSG00000143889.16	HNRNPLL	0.53778	4.40804e-06	2.9946e-05	1	1	AML-MRC(4)_T	0	0
ENSG00000259276.1		0.53774	0.00135562	0.0051063	0.929824561403509	0.885585585585586	AML-MRC(4)_T	0	0
ENSG00000226742.4	HSBP1L1	0.5377	9.19074e-10	1.158e-08	1	1	AML-MRC(4)_T	0	0
ENSG00000244128.7	LINC01322	0.53753	0.274904	0.41021	0.175438596491228	0.199099099099099	AML-MRC(4)_T	0	0
ENSG00000123171.7	CCDC70	0.53745	0.128561	0.23053	0.228070175438596	0.20990990990991	AML-MRC(4)_T	0	0
ENSG00000215874.3	CAPNS1P1	0.53742	0.0219904	0.055564	0.394736842105263	0.326126126126126	AML-MRC(4)_T	0	0
ENSG00000249158.7	PCDHA11	0.53742	0.236976	0.36735	0.228070175438596	0.193693693693694	AML-MRC(4)_T	1	0
ENSG00000227470.1	RPL39P16	0.53735	6.45833e-08	6.1263e-07	0.973684210526316	0.935135135135135	AML-MRC(4)_T	0	0
ENSG00000273394.1		0.53728	2.30779e-05	0.00013476	0.921052631578947	0.844144144144144	AML-MRC(4)_T	0	0
ENSG00000241532.1	AGGF1P3	0.53724	0.0025222	0.0087599	0.93859649122807	0.781981981981982	AML-MRC(4)_T	0	0
ENSG00000260910.2	SWINGN	0.53716	0.000348641	0.0015428	0.991228070175439	0.976576576576577	AML-MRC(4)_T	0	0
ENSG00000258586.1	LINC02274	0.5371	0.00548887	0.017187	0.728070175438597	0.611711711711712	AML-MRC(4)_T	0	0
ENSG00000262943.7	ALOX12P2	0.53705	0.0011318	0.0043556	1	0.997297297297297	AML-MRC(4)_T	0	0
ENSG00000287904.1		0.53704	0.0272966	0.066427	0.456140350877193	0.34954954954955	AML-MRC(4)_T	0	0
ENSG00000240527.1		0.53698	0.0210065	0.053494	0.508771929824561	0.405405405405405	AML-MRC(4)_T	0	0
ENSG00000143297.19	FCRL5	0.53686	0.000282911	0.0012829	1	0.998198198198198	AML-MRC(4)_T	1	0
ENSG00000271743.1		0.53683	1.85416e-05	0.00011073	0.982456140350877	0.938738738738739	AML-MRC(4)_T	0	0
ENSG00000138621.12	PPCDC	0.53677	1.11264e-19	5.0044e-18	1	1	AML-MRC(4)_T	0	0
ENSG00000226578.1		0.53665	5.5553e-05	0.00029768	0.921052631578947	0.834234234234234	AML-MRC(4)_T	0	0
ENSG00000257906.3	LINC02156	0.5366	0.0195171	0.05029	0.596491228070175	0.527927927927928	AML-MRC(4)_T	0	0
ENSG00000132693.12	CRP	0.53657	0.0981529	0.18681	0.333333333333333	0.26036036036036	AML-MRC(4)_T	0	0
ENSG00000227999.1	MTND5P1	0.5365	0.000138114	0.00067747	0.982456140350877	0.888288288288288	AML-MRC(4)_T	0	0
ENSG00000263718.2	SEPTIN9-DT	0.5365	0.052473	0.11308	0.385964912280702	0.279279279279279	AML-MRC(4)_T	0	0
ENSG00000284686.1		0.53646	0.0475465	0.10438	0.394736842105263	0.325225225225225	AML-MRC(4)_T	0	0
ENSG00000198932.13	GPRASP1	0.53639	9.13867e-07	7.0806e-06	1	0.999099099099099	AML-MRC(4)_T	0	0
ENSG00000246228.6	CASC8	0.53639	0.0388573	0.08872	0.771929824561403	0.577477477477477	AML-MRC(4)_T	0	0
ENSG00000182156.10	ENPP7	0.53638	0.00551546	0.017259	0.684210526315789	0.679279279279279	AML-MRC(4)_T	0	0
ENSG00000214796.8	TUBA5P	0.53635	2.66809e-05	0.00015373	1	0.997297297297297	AML-MRC(4)_T	0	0
ENSG00000111817.19	DSE	0.53632	2.06917e-07	1.8044e-06	1	1	AML-MRC(4)_T	0	0
ENSG00000229990.3		0.53631	9.94937e-07	7.6446e-06	0.991228070175439	0.963063063063063	AML-MRC(4)_T	0	0
ENSG00000081248.11	CACNA1S	0.53625	0.0683042	0.13993	0.342105263157895	0.314414414414414	AML-MRC(4)_T	0	0
ENSG00000036448.10	MYOM2	0.53623	1.07594e-05	6.7599e-05	1	0.999099099099099	AML-MRC(4)_T	0	0
ENSG00000208009.1	MIR130A	0.53614	0.051053	0.11062	0.456140350877193	0.313513513513514	AML-MRC(4)_T	0	0
ENSG00000246526.2	LINC02481	0.53611	9.49611e-07	7.3255e-06	1	0.994594594594595	AML-MRC(4)_T	0	0
ENSG00000049759.19	NEDD4L	0.53606	5.08332e-05	0.00027474	1	1	AML-MRC(4)_T	0	0
ENSG00000242611.2		0.536	0.0276924	0.067265	0.578947368421053	0.478378378378378	AML-MRC(4)_T	0	0
ENSG00000105287.13	PRKD2	0.53596	1.16546e-21	6.6961e-20	1	1	AML-MRC(4)_T	0	1
ENSG00000167695.15	TLCD3A	0.53594	4.20221e-08	4.1168e-07	1	1	AML-MRC(4)_T	0	0
ENSG00000286511.1		0.5359	3.08856e-05	0.00017525	0.991228070175439	0.924324324324324	AML-MRC(4)_T	0	0
ENSG00000199377.1	RNU5F-1	0.53587	0.000667948	0.0027362	1	0.997297297297297	AML-MRC(4)_T	0	0
ENSG00000268069.2		0.53576	4.77055e-10	6.3186e-09	1	0.963963963963964	AML-MRC(4)_T	0	0
ENSG00000197233.7	OR1J2	0.53547	0.112023	0.20731	0.37719298245614	0.306306306306306	AML-MRC(4)_T	0	0
ENSG00000115738.10	ID2	0.53541	2.73862e-06	1.9354e-05	1	1	AML-MRC(4)_T	0	1
ENSG00000262319.1		0.53538	1.63346e-05	9.8586e-05	0.973684210526316	0.966666666666667	AML-MRC(4)_T	0	0
ENSG00000225479.1	PLCB1-IT1	0.53537	0.0300227	0.071869	0.657894736842105	0.54954954954955	AML-MRC(4)_T	0	0
ENSG00000271725.1		0.53515	5.64161e-07	4.5238e-06	1	0.961261261261261	AML-MRC(4)_T	0	0
ENSG00000235215.2		0.53511	0.0240879	0.059838	0.5	0.379279279279279	AML-MRC(4)_T	0	0
ENSG00000102104.9	RS1	0.53496	0.0659005	0.13609	0.421052631578947	0.318018018018018	AML-MRC(4)_T	0	0
ENSG00000287828.1		0.53486	0.0219805	0.055545	0.543859649122807	0.515315315315315	AML-MRC(4)_T	0	0
ENSG00000179348.12	GATA2	0.53475	3.64429e-05	0.00020384	1	1	AML-MRC(4)_T	0	1
ENSG00000224721.1	FLVCR2-AS1	0.53454	0.00719189	0.021651	0.745614035087719	0.632432432432432	AML-MRC(4)_T	0	0
ENSG00000152433.15	ZNF547	0.53428	6.22078e-09	6.9053e-08	1	0.992792792792793	AML-MRC(4)_T	0	1
ENSG00000282828.2		0.53423	0.134993	0.23902	0.298245614035088	0.294594594594595	AML-MRC(4)_T	0	0
ENSG00000006071.15	ABCC8	0.53421	0.0616673	0.12884	0.517543859649123	0.614414414414414	AML-MRC(4)_T	0	0
ENSG00000267078.1		0.53417	0.0204866	0.052403	0.491228070175439	0.432432432432432	AML-MRC(4)_T	0	0
ENSG00000133026.13	MYH10	0.53408	1.13979e-07	1.0389e-06	1	1	AML-MRC(4)_T	0	0
ENSG00000148773.14	MKI67	0.53405	2.42283e-06	1.7292e-05	1	1	AML-MRC(4)_T	0	0
ENSG00000236911.6		0.534	0.00314882	0.010632	0.947368421052632	0.812612612612613	AML-MRC(4)_T	0	0
ENSG00000236491.1		0.53396	0.0931348	0.17919	0.315789473684211	0.294594594594595	AML-MRC(4)_T	0	0
ENSG00000202079.1		0.53395	6.77793e-08	6.408e-07	0.964912280701754	0.935135135135135	AML-MRC(4)_T	0	0
ENSG00000189280.3	GJB5	0.53389	0.00177255	0.0064474	0.912280701754386	0.848648648648649	AML-MRC(4)_T	0	0
ENSG00000167895.15	TMC8	0.53383	2.55099e-18	9.8287e-17	1	1	AML-MRC(4)_T	0	0
ENSG00000285816.1		0.53377	3.04428e-05	0.0001729	0.956140350877193	0.916216216216216	AML-MRC(4)_T	0	0
ENSG00000274370.1		0.53366	4.39512e-05	0.00024123	0.991228070175439	0.97027027027027	AML-MRC(4)_T	0	0
ENSG00000100379.17	KCTD17	0.53365	4.69099e-11	7.1269e-10	1	0.999099099099099	AML-MRC(4)_T	0	0
ENSG00000103222.20	ABCC1	0.53359	5.84433e-20	2.7602e-18	1	1	AML-MRC(4)_T	1	0
ENSG00000229391.7	HLA-DRB6	0.5335	0.00106303	0.0041227	1	0.989189189189189	AML-MRC(4)_T	0	0
ENSG00000204650.14	LINC02210	0.53343	1.57396e-09	1.9149e-08	1	1	AML-MRC(4)_T	0	0
ENSG00000249790.3	LINC02972	0.53342	0.0282579	0.068404	0.991228070175439	0.958558558558559	AML-MRC(4)_T	0	0
ENSG00000223062.1	RNU6-1245P	0.53337	0.0218146	0.055221	0.491228070175439	0.361261261261261	AML-MRC(4)_T	0	0
ENSG00000198133.8	TMEM229B	0.53323	1.80047e-07	1.5873e-06	1	0.997297297297297	AML-MRC(4)_T	0	0
ENSG00000279017.1		0.53323	0.00450207	0.014498	0.745614035087719	0.582882882882883	AML-MRC(4)_T	0	0
ENSG00000109436.8	TBC1D9	0.53322	5.93843e-05	0.00031557	1	1	AML-MRC(4)_T	0	0
ENSG00000169330.9	MINAR1	0.53322	5.6449e-07	4.5256e-06	1	0.991891891891892	AML-MRC(4)_T	0	0
ENSG00000279936.1		0.53312	0.000421803	0.0018307	0.859649122807018	0.734234234234234	AML-MRC(4)_T	0	0
ENSG00000268392.1		0.53306	2.74261e-05	0.00015749	0.956140350877193	0.925225225225225	AML-MRC(4)_T	0	0
ENSG00000271763.1		0.53295	0.0398623	0.090601	0.403508771929825	0.376576576576577	AML-MRC(4)_T	0	0
ENSG00000234141.1		0.53283	3.89013e-06	2.6692e-05	0.964912280701754	0.889189189189189	AML-MRC(4)_T	0	0
ENSG00000058453.17	CROCC	0.53267	1.61425e-12	2.9852e-11	1	1	AML-MRC(4)_T	0	0
ENSG00000225637.1		0.53264	0.0285547	0.068984	0.640350877192982	0.527927927927928	AML-MRC(4)_T	0	0
ENSG00000241220.1		0.5326	0.0419927	0.094479	0.385964912280702	0.326126126126126	AML-MRC(4)_T	0	0
ENSG00000249988.1		0.5326	0.0965832	0.18441	0.324561403508772	0.320720720720721	AML-MRC(4)_T	0	0
ENSG00000121068.14	TBX2	0.53253	0.017114	0.045074	0.842105263157895	0.766666666666667	AML-MRC(4)_T	0	1
ENSG00000101292.8	PROKR2	0.53246	0.0292561	0.070359	0.754385964912281	0.690990990990991	AML-MRC(4)_T	0	0
ENSG00000197937.13	ZNF347	0.5324	4.77987e-10	6.3272e-09	1	1	AML-MRC(4)_T	0	1
ENSG00000110042.8	DTX4	0.53215	7.43319e-05	0.00038729	1	1	AML-MRC(4)_T	0	0
ENSG00000137440.5	FGFBP1	0.532	0.160107	0.27239	0.263157894736842	0.199099099099099	AML-MRC(4)_T	0	0
ENSG00000132622.11	HSPA12B	0.53199	5.89122e-07	4.7115e-06	1	0.999099099099099	AML-MRC(4)_T	0	0
ENSG00000189051.5	RNF222	0.53187	1.10411e-05	6.9174e-05	1	0.968468468468468	AML-MRC(4)_T	0	0
ENSG00000164867.11	NOS3	0.53179	6.04757e-05	0.00032085	0.991228070175439	0.99009009009009	AML-MRC(4)_T	0	0
ENSG00000154262.13	ABCA6	0.53173	0.00184081	0.0066632	1	0.985585585585586	AML-MRC(4)_T	0	0
ENSG00000251916.1	RNU1-61P	0.53156	0.0106091	0.030187	0.666666666666667	0.546846846846847	AML-MRC(4)_T	0	0
ENSG00000175485.2	OR52W1	0.53151	0.00510654	0.016164	0.701754385964912	0.672072072072072	AML-MRC(4)_T	0	0
ENSG00000260577.2	CDH3-AS1	0.53145	0.150009	0.25936	0.228070175438596	0.245045045045045	AML-MRC(4)_T	0	0
ENSG00000268173.3		0.53123	0.00953149	0.027583	0.815789473684211	0.691891891891892	AML-MRC(4)_T	0	0
ENSG00000230521.1		0.53122	4.59712e-06	3.1096e-05	1	0.981981981981982	AML-MRC(4)_T	0	0
ENSG00000283453.2	PRIM2BP	0.53115	0.00343588	0.011457	0.745614035087719	0.774774774774775	AML-MRC(4)_T	0	0
ENSG00000055118.16	KCNH2	0.53105	0.00361553	0.011971	1	0.998198198198198	AML-MRC(4)_T	1	0
ENSG00000186628.12	FSD2	0.53099	1.25974e-06	9.5021e-06	0.973684210526316	0.96036036036036	AML-MRC(4)_T	0	0
ENSG00000243104.1	MTND4LP14	0.53082	0.00530109	0.016697	0.596491228070175	0.494594594594595	AML-MRC(4)_T	0	0
ENSG00000287181.1		0.53076	0.00581829	0.018068	0.675438596491228	0.503603603603604	AML-MRC(4)_T	0	0
ENSG00000130222.11	GADD45G	0.53069	6.44249e-05	0.00034023	1	0.999099099099099	AML-MRC(4)_T	0	0
ENSG00000181007.9	ZFP82	0.53053	2.64113e-12	4.7316e-11	1	1	AML-MRC(4)_T	0	1
ENSG00000179583.19	CIITA	0.53047	1.00388e-06	7.7049e-06	1	1	AML-MRC(4)_T	0	1
ENSG00000158406.5	H4C8	0.53043	2.70354e-07	2.3073e-06	1	1	AML-MRC(4)_T	0	0
ENSG00000259577.2	CERNA1	0.5304	4.08151e-07	3.3617e-06	1	0.993693693693694	AML-MRC(4)_T	0	0
ENSG00000145390.11	USP53	0.53032	2.36396e-08	2.4007e-07	1	1	AML-MRC(4)_T	0	0
ENSG00000104936.19	DMPK	0.53019	4.05731e-07	3.3431e-06	1	1	AML-MRC(4)_T	0	0
ENSG00000236896.1		0.53016	1.46005e-05	8.9249e-05	1	0.983783783783784	AML-MRC(4)_T	0	0
ENSG00000156564.9	LRFN2	0.53005	0.0387509	0.08852	0.701754385964912	0.582882882882883	AML-MRC(4)_T	0	0
ENSG00000136928.7	GABBR2	0.53001	0.0319423	0.075649	0.587719298245614	0.518018018018018	AML-MRC(4)_T	0	0
ENSG00000185842.15	DNAH14	0.52975	4.93981e-06	3.3165e-05	1	0.999099099099099	AML-MRC(4)_T	0	0
ENSG00000266036.1	SLC9A3R1-AS1	0.52967	0.00097395	0.0038163	0.763157894736842	0.698198198198198	AML-MRC(4)_T	0	0
ENSG00000226443.3	GAPDHP32	0.52963	0.00260781	0.0090094	0.649122807017544	0.645945945945946	AML-MRC(4)_T	0	0
ENSG00000148426.13	PROSER2	0.5294	2.68867e-07	2.2962e-06	0.991228070175439	1	AML-MRC(4)_T	0	0
ENSG00000259343.7	TMC3-AS1	0.52921	2.05931e-06	1.4967e-05	1	0.998198198198198	AML-MRC(4)_T	0	0
ENSG00000286216.1		0.52901	2.81053e-06	1.9825e-05	1	0.956756756756757	AML-MRC(4)_T	0	0
ENSG00000286543.1		0.52896	0.0235862	0.058812	0.43859649122807	0.362162162162162	AML-MRC(4)_T	0	0
ENSG00000224940.9	PRRT4	0.5289	0.000274802	0.0012511	1	1	AML-MRC(4)_T	0	0
ENSG00000201709.1	RNU6-686P	0.52889	0.0337613	0.079105	0.403508771929825	0.364864864864865	AML-MRC(4)_T	0	0
ENSG00000003400.15	CASP10	0.52886	7.12906e-25	5.5951e-23	1	1	AML-MRC(4)_T	0	0
ENSG00000252680.1	RNA5SP449	0.52883	0.00437475	0.014147	0.833333333333333	0.695495495495495	AML-MRC(4)_T	0	0
ENSG00000270861.1		0.52881	0.0317147	0.075207	0.482456140350877	0.345945945945946	AML-MRC(4)_T	0	0
ENSG00000270966.1		0.5288	0.000451603	0.0019435	0.850877192982456	0.72972972972973	AML-MRC(4)_T	0	0
ENSG00000197238.5	H4C11	0.52874	1.54166e-05	9.3685e-05	0.93859649122807	0.962162162162162	AML-MRC(4)_T	0	0
ENSG00000182541.18	LIMK2	0.52872	1.11613e-15	3.1096e-14	1	1	AML-MRC(4)_T	0	0
ENSG00000172345.14	STARD5	0.5287	1.34994e-13	2.8904e-12	1	0.998198198198198	AML-MRC(4)_T	0	0
ENSG00000126803.9	HSPA2	0.52843	1.97004e-05	0.00011679	1	0.998198198198198	AML-MRC(4)_T	0	0
ENSG00000254879.1	PTPRJ-AS1	0.52839	0.00959705	0.027747	0.710526315789474	0.669369369369369	AML-MRC(4)_T	0	0
ENSG00000141447.18	OSBPL1A	0.52835	4.41182e-07	3.6121e-06	1	0.999099099099099	AML-MRC(4)_T	0	0
ENSG00000215208.3	KRT18P60	0.52821	0.00308077	0.010433	0.885964912280702	0.841441441441441	AML-MRC(4)_T	0	0
ENSG00000186652.10	PRG2	0.5282	0.000454746	0.0019548	0.982456140350877	0.982882882882883	AML-MRC(4)_T	1	0
ENSG00000169059.12	VCX3A	0.52799	0.248919	0.38108	0.236842105263158	0.157657657657658	AML-MRC(4)_T	0	0
ENSG00000277715.1		0.52796	0.00014395	0.00070317	0.947368421052632	0.935135135135135	AML-MRC(4)_T	0	0
ENSG00000100644.17	HIF1A	0.52757	4.47863e-08	4.365e-07	1	1	AML-MRC(4)_T	0	1
ENSG00000108947.5	EFNB3	0.52757	0.0319631	0.07569	0.771929824561403	0.743243243243243	AML-MRC(4)_T	1	0
ENSG00000254308.1	IGLVIV-59	0.52752	0.186868	0.30686	0.289473684210526	0.258558558558559	AML-MRC(4)_T	0	0
ENSG00000286885.1		0.52747	5.92815e-08	5.6588e-07	1	0.989189189189189	AML-MRC(4)_T	0	0
ENSG00000179954.16	SSC5D	0.52726	5.67928e-06	3.7725e-05	1	0.999099099099099	AML-MRC(4)_T	0	0
ENSG00000116337.19	AMPD2	0.52723	4.22813e-18	1.5775e-16	1	1	AML-MRC(4)_T	0	0
ENSG00000165478.7	HEPACAM	0.52716	0.0565981	0.12023	0.289473684210526	0.281981981981982	AML-MRC(4)_T	1	0
ENSG00000287906.1		0.52714	0.0106332	0.030237	0.815789473684211	0.737837837837838	AML-MRC(4)_T	0	0
ENSG00000177291.4	GJD4	0.52713	0.0156209	0.041821	0.587719298245614	0.427927927927928	AML-MRC(4)_T	0	0
ENSG00000231852.9	CYP21A2	0.52711	0.00221878	0.0078369	0.903508771929825	0.769369369369369	AML-MRC(4)_T	0	0
ENSG00000226904.1		0.52669	0.0102966	0.029444	0.517543859649123	0.445945945945946	AML-MRC(4)_T	0	0
ENSG00000105610.6	KLF1	0.52664	0.00121869	0.0046487	1	0.998198198198198	AML-MRC(4)_T	0	1
ENSG00000224649.1		0.52652	0.0172335	0.04533	0.605263157894737	0.623423423423423	AML-MRC(4)_T	0	0
ENSG00000283743.2		0.52644	0.0165952	0.04397	0.517543859649123	0.504504504504504	AML-MRC(4)_T	0	0
ENSG00000141738.14	GRB7	0.52641	0.013456	0.03686	0.692982456140351	0.627027027027027	AML-MRC(4)_T	0	0
ENSG00000121413.13	ZSCAN18	0.52628	4.91056e-09	5.5334e-08	1	1	AML-MRC(4)_T	0	1
ENSG00000244019.1	RPS2P24	0.52622	0.00614556	0.018967	0.631578947368421	0.663063063063063	AML-MRC(4)_T	0	0
ENSG00000267795.6	SMIM22	0.52608	0.000178499	0.00085076	0.93859649122807	0.891891891891892	AML-MRC(4)_T	0	0
ENSG00000234579.1		0.52604	0.0886087	0.17225	0.482456140350877	0.299099099099099	AML-MRC(4)_T	0	0
ENSG00000258521.1		0.52604	1.85675e-05	0.00011086	1	0.99009009009009	AML-MRC(4)_T	0	0
ENSG00000186047.10	DLEU7	0.52545	0.000253796	0.0011638	0.991228070175439	0.974774774774775	AML-MRC(4)_T	0	0
ENSG00000132356.11	PRKAA1	0.52544	5.47345e-28	5.8099e-26	1	1	AML-MRC(4)_T	0	0
ENSG00000170909.13	OSCAR	0.52536	4.87121e-05	0.00026442	1	1	AML-MRC(4)_T	1	0
ENSG00000124664.11	SPDEF	0.52522	0.00126056	0.0047886	0.868421052631579	0.84954954954955	AML-MRC(4)_T	0	1
ENSG00000259582.4		0.52511	0.155744	0.2667	0.289473684210526	0.205405405405405	AML-MRC(4)_T	0	0
ENSG00000262576.3	PCDHGA4	0.52504	0.00709321	0.021407	0.903508771929825	0.869369369369369	AML-MRC(4)_T	0	0
ENSG00000256273.1		0.52502	0.0570453	0.121	0.394736842105263	0.310810810810811	AML-MRC(4)_T	0	0
ENSG00000116663.11	FBXO6	0.52499	1.27812e-12	2.3991e-11	1	1	AML-MRC(4)_T	0	0
ENSG00000225217.1	HSPA7	0.52497	0.00165205	0.0060647	1	0.991891891891892	AML-MRC(4)_T	0	0
ENSG00000227480.2	CCDC148-AS1	0.52479	0.0678296	0.13918	0.37719298245614	0.312612612612613	AML-MRC(4)_T	0	0
ENSG00000102302.8	FGD1	0.52476	0.000121474	0.00060338	0.973684210526316	0.965765765765766	AML-MRC(4)_T	0	1
ENSG00000241929.1	WDR70P1	0.52467	0.0317721	0.075322	0.421052631578947	0.338738738738739	AML-MRC(4)_T	0	0
ENSG00000234464.2		0.52465	0.109288	0.20325	0.342105263157895	0.393693693693694	AML-MRC(4)_T	0	0
ENSG00000101255.11	TRIB3	0.52459	1.13423e-07	1.0343e-06	1	1	AML-MRC(4)_T	0	1
ENSG00000185022.12	MAFF	0.5245	0.000143509	0.00070134	1	1	AML-MRC(4)_T	0	1
ENSG00000268545.1	VN1R107P	0.52442	9.25705e-05	0.00047105	0.93859649122807	0.854054054054054	AML-MRC(4)_T	0	0
ENSG00000267565.1		0.52439	1.64276e-08	1.7192e-07	1	0.988288288288288	AML-MRC(4)_T	0	0
ENSG00000154227.13	CERS3	0.52414	0.000600961	0.002493	0.947368421052632	0.896396396396396	AML-MRC(4)_T	0	1
ENSG00000261488.1	TBILA	0.5241	0.0171565	0.045167	0.62280701754386	0.558558558558559	AML-MRC(4)_T	0	0
ENSG00000115267.8	IFIH1	0.52395	7.024e-14	1.573e-12	1	1	AML-MRC(4)_T	0	0
ENSG00000284052.1		0.52393	2.00536e-12	3.6543e-11	1	1	AML-MRC(4)_T	0	0
ENSG00000111859.17	NEDD9	0.52381	5.26632e-09	5.9045e-08	1	1	AML-MRC(4)_T	0	0
ENSG00000228022.6	HCG20	0.5238	0.00128567	0.0048709	0.815789473684211	0.721621621621622	AML-MRC(4)_T	0	0
ENSG00000226995.9	LINC00658	0.52373	0.0028588	0.0097692	0.736842105263158	0.643243243243243	AML-MRC(4)_T	0	0
ENSG00000139318.8	DUSP6	0.52355	8.24846e-07	6.4545e-06	1	1	AML-MRC(4)_T	0	0
ENSG00000152767.17	FARP1	0.52354	2.13427e-07	1.8543e-06	1	1	AML-MRC(4)_T	0	0
ENSG00000236409.2	NRADDP	0.52335	5.93183e-10	7.7186e-09	1	0.993693693693694	AML-MRC(4)_T	0	0
ENSG00000255539.1		0.52325	0.0167797	0.044348	0.552631578947368	0.46036036036036	AML-MRC(4)_T	0	0
ENSG00000269553.1		0.52317	0.000754853	0.003046	0.956140350877193	0.89009009009009	AML-MRC(4)_T	0	0
ENSG00000236772.1		0.52316	8.33008e-07	6.5112e-06	1	0.974774774774775	AML-MRC(4)_T	0	0
ENSG00000229757.2	RPL7AP21	0.52312	0.00207811	0.0074047	0.771929824561403	0.769369369369369	AML-MRC(4)_T	0	0
ENSG00000120913.23	PDLIM2	0.52296	3.63053e-16	1.0705e-14	1	1	AML-MRC(4)_T	0	0
ENSG00000256904.1	A2ML1-AS2	0.52292	0.0231471	0.057942	0.517543859649123	0.400900900900901	AML-MRC(4)_T	0	0
ENSG00000253270.1		0.52283	0.0539827	0.11575	0.614035087719298	0.418018018018018	AML-MRC(4)_T	0	0
ENSG00000227331.1	RPL7AP22	0.52281	1.22727e-05	7.6216e-05	1	0.975675675675676	AML-MRC(4)_T	0	0
ENSG00000237505.8	PKN2-AS1	0.52279	5.54816e-09	6.209e-08	1	0.995495495495496	AML-MRC(4)_T	0	0
ENSG00000175505.11	CLCF1	0.52264	1.84982e-06	1.3553e-05	1	1	AML-MRC(4)_T	0	0
ENSG00000228252.9	COL6A4P2	0.52229	0.00117511	0.0045006	0.991228070175439	0.979279279279279	AML-MRC(4)_T	0	0
ENSG00000225205.5	PDK1-AS1	0.52227	5.03869e-16	1.4623e-14	1	1	AML-MRC(4)_T	0	0
ENSG00000133812.16	SBF2	0.52225	1.41196e-12	2.6306e-11	1	1	AML-MRC(4)_T	0	0
ENSG00000273396.3	LINC01396	0.52225	0.0650444	0.13467	0.429824561403509	0.348648648648649	AML-MRC(4)_T	0	0
ENSG00000047597.7	XK	0.52219	0.00187519	0.006768	1	0.997297297297297	AML-MRC(4)_T	0	0
ENSG00000287291.1		0.52196	0.0032562	0.010935	0.771929824561403	0.613513513513513	AML-MRC(4)_T	0	0
ENSG00000150457.9	LATS2	0.52189	2.17946e-13	4.5206e-12	1	1	AML-MRC(4)_T	0	0
ENSG00000181523.13	SGSH	0.52183	1.36143e-05	8.3788e-05	1	1	AML-MRC(4)_T	0	0
ENSG00000271958.1		0.52179	0.010964	0.03103	0.578947368421053	0.509009009009009	AML-MRC(4)_T	0	0
ENSG00000287033.1		0.52171	6.73501e-08	6.3717e-07	0.982456140350877	0.958558558558559	AML-MRC(4)_T	0	0
ENSG00000215089.3	KRT18P11	0.52169	0.0285416	0.068961	0.385964912280702	0.381081081081081	AML-MRC(4)_T	0	0
ENSG00000254604.1		0.52168	1.09975e-07	1.0057e-06	1	0.977477477477477	AML-MRC(4)_T	0	0
ENSG00000260509.2		0.52159	4.98538e-05	0.00026996	0.894736842105263	0.868468468468468	AML-MRC(4)_T	0	0
ENSG00000280287.1		0.52132	5.0804e-09	5.7091e-08	1	1	AML-MRC(4)_T	0	0
ENSG00000243265.1	RPL23AP55	0.52131	2.5507e-05	0.00014765	0.929824561403509	0.915315315315315	AML-MRC(4)_T	0	0
ENSG00000287507.1		0.52124	3.15481e-05	0.00017848	0.982456140350877	0.955855855855856	AML-MRC(4)_T	0	0
ENSG00000181023.8	OR56B1	0.52091	0.00165999	0.0060879	0.807017543859649	0.787387387387387	AML-MRC(4)_T	0	0
ENSG00000230728.1		0.52091	0.000182378	0.00086763	0.921052631578947	0.848648648648649	AML-MRC(4)_T	0	0
ENSG00000263394.1		0.52076	0.0793141	0.15759	0.342105263157895	0.255855855855856	AML-MRC(4)_T	0	0
ENSG00000207101.1		0.52062	0.0802174	0.15902	0.403508771929825	0.33963963963964	AML-MRC(4)_T	0	0
ENSG00000143847.15	PPFIA4	0.5206	0.00010257	0.00051722	1	0.999099099099099	AML-MRC(4)_T	0	0
ENSG00000228521.2		0.5206	0.123734	0.22362	0.254385964912281	0.261261261261261	AML-MRC(4)_T	0	0
ENSG00000135426.16	TESPA1	0.52051	5.05747e-08	4.8892e-07	1	1	AML-MRC(4)_T	0	0
ENSG00000286201.1		0.52049	0.105597	0.19793	0.263157894736842	0.323423423423423	AML-MRC(4)_T	0	0
ENSG00000226419.8	SLC16A1-AS1	0.52038	2.71605e-08	2.7334e-07	1	1	AML-MRC(4)_T	0	0
ENSG00000198153.8	ZNF849P	0.52037	0.000488286	0.0020786	0.964912280701754	0.856756756756757	AML-MRC(4)_T	0	0
ENSG00000189001.11	SBSN	0.52036	0.0077335	0.02307	0.745614035087719	0.612612612612613	AML-MRC(4)_T	0	0
ENSG00000272494.1	OR1X1P	0.52033	0.107783	0.20107	0.298245614035088	0.237837837837838	AML-MRC(4)_T	0	0
ENSG00000197790.1	OR52M1	0.5201	0.184961	0.30456	0.298245614035088	0.218918918918919	AML-MRC(4)_T	0	0
ENSG00000221836.3	OR2A5	0.52009	0.0699434	0.14267	0.359649122807018	0.364864864864865	AML-MRC(4)_T	0	0
ENSG00000134775.15	FHOD3	0.51979	0.000444671	0.0019155	0.956140350877193	0.964864864864865	AML-MRC(4)_T	0	0
ENSG00000112182.15	BACH2	0.51978	1.66189e-05	0.00010009	1	0.999099099099099	AML-MRC(4)_T	0	1
ENSG00000171522.6	PTGER4	0.51978	5.45658e-08	5.2428e-07	1	1	AML-MRC(4)_T	0	0
ENSG00000267309.1	ZNF566-AS1	0.51967	5.88085e-11	8.8045e-10	1	0.996396396396396	AML-MRC(4)_T	0	0
ENSG00000144824.21	PHLDB2	0.51949	0.000246954	0.0011355	1	0.990990990990991	AML-MRC(4)_T	0	0
ENSG00000077943.8	ITGA8	0.51913	0.0293656	0.070574	0.850877192982456	0.757657657657658	AML-MRC(4)_T	1	0
ENSG00000160216.21	AGPAT3	0.51912	1.95702e-13	4.0792e-12	1	1	AML-MRC(4)_T	0	0
ENSG00000181616.9	OR52H1	0.51895	0.00740198	0.022214	0.807017543859649	0.708108108108108	AML-MRC(4)_T	0	0
ENSG00000237927.1		0.5188	0.000445663	0.0019195	0.947368421052632	0.863963963963964	AML-MRC(4)_T	0	0
ENSG00000251226.1	LINC02714	0.51878	0.266783	0.40154	0.166666666666667	0.166666666666667	AML-MRC(4)_T	0	0
ENSG00000136205.17	TNS3	0.51875	1.14526e-10	1.6506e-09	1	1	AML-MRC(4)_T	0	0
ENSG00000244617.2	ASPRV1	0.51869	6.12184e-11	9.1395e-10	1	0.999099099099099	AML-MRC(4)_T	0	0
ENSG00000135535.17	CD164	0.51851	4.46057e-20	2.1424e-18	1	1	AML-MRC(4)_T	1	0
ENSG00000158869.11	FCER1G	0.51843	7.58556e-06	4.9194e-05	1	1	AML-MRC(4)_T	0	0
ENSG00000141527.18	CARD14	0.51833	2.75429e-05	0.00015808	1	0.98018018018018	AML-MRC(4)_T	0	1
ENSG00000237833.1	ETS2P1	0.51827	0.0192669	0.049766	0.491228070175439	0.500900900900901	AML-MRC(4)_T	0	0
ENSG00000197558.13	SSPOP	0.51821	1.58511e-06	1.176e-05	1	1	AML-MRC(4)_T	0	0
ENSG00000258944.1		0.5182	3.62885e-08	3.5832e-07	0.991228070175439	0.993693693693694	AML-MRC(4)_T	0	0
ENSG00000284637.1		0.51817	0.113725	0.20973	0.315789473684211	0.213513513513514	AML-MRC(4)_T	0	0
ENSG00000249626.1	PPP4R2P4	0.51812	6.76067e-06	4.4257e-05	1	0.990990990990991	AML-MRC(4)_T	0	0
ENSG00000278998.1		0.51809	0.0343154	0.080178	0.412280701754386	0.362162162162162	AML-MRC(4)_T	0	0
ENSG00000234586.2		0.51808	0.0781202	0.15573	0.491228070175439	0.402702702702703	AML-MRC(4)_T	0	0
ENSG00000027869.12	SH2D2A	0.51804	1.65959e-05	9.9977e-05	1	1	AML-MRC(4)_T	0	0
ENSG00000182057.5	OGFRP1	0.51797	5.16068e-13	1.0206e-11	1	0.996396396396396	AML-MRC(4)_T	0	0
ENSG00000095932.7	SMIM24	0.51796	4.38424e-06	2.9798e-05	1	1	AML-MRC(4)_T	0	0
ENSG00000262115.1		0.51778	0.000139024	0.0006817	0.964912280701754	0.938738738738739	AML-MRC(4)_T	0	0
ENSG00000234941.1		0.51774	0.0327596	0.077202	0.473684210526316	0.390990990990991	AML-MRC(4)_T	0	0
ENSG00000105639.20	JAK3	0.51766	3.64078e-12	6.4223e-11	1	1	AML-MRC(4)_T	0	0
ENSG00000237363.1		0.51764	0.106237	0.19888	0.324561403508772	0.236936936936937	AML-MRC(4)_T	0	0
ENSG00000252832.1	RNU6-1212P	0.51762	0.164538	0.27818	0.298245614035088	0.194594594594595	AML-MRC(4)_T	0	0
ENSG00000132613.15	MTSS2	0.51747	8.33989e-08	7.7739e-07	1	1	AML-MRC(4)_T	0	0
ENSG00000112096.19		0.51741	3.61169e-08	3.5687e-07	1	1	AML-MRC(4)_T	0	0
ENSG00000251387.1		0.51741	0.00374252	0.012337	0.745614035087719	0.647747747747748	AML-MRC(4)_T	0	0
ENSG00000235374.2	SSR4P1	0.51722	5.8496e-08	5.5926e-07	1	0.990990990990991	AML-MRC(4)_T	0	0
ENSG00000228667.1		0.51711	0.155683	0.26666	0.429824561403509	0.266666666666667	AML-MRC(4)_T	0	0
ENSG00000277117.5		0.5171	0.000947089	0.0037196	0.991228070175439	0.979279279279279	AML-MRC(4)_T	0	0
ENSG00000006042.12	TMEM98	0.51692	0.0598485	0.12583	0.824561403508772	0.796396396396396	AML-MRC(4)_T	0	0
ENSG00000244280.1	ECEL1P2	0.51687	0.0959921	0.18356	0.403508771929825	0.356756756756757	AML-MRC(4)_T	0	0
ENSG00000250643.1		0.51686	0.000396651	0.0017321	0.956140350877193	0.892792792792793	AML-MRC(4)_T	0	0
ENSG00000206959.1		0.5167	0.122325	0.22171	0.263157894736842	0.211711711711712	AML-MRC(4)_T	0	0
ENSG00000271330.1		0.51669	0.114805	0.21126	0.429824561403509	0.277477477477477	AML-MRC(4)_T	0	0
ENSG00000255521.2	CD44-DT	0.51667	7.36862e-05	0.00038445	0.991228070175439	0.973873873873874	AML-MRC(4)_T	0	0
ENSG00000179447.2	SLC24A3-AS1	0.51664	0.0087122	0.025568	0.903508771929825	0.833333333333333	AML-MRC(4)_T	0	0
ENSG00000165572.8	KBTBD6	0.51662	1.62298e-13	3.4182e-12	1	1	AML-MRC(4)_T	0	0
ENSG00000174944.9	P2RY14	0.51661	0.000872229	0.0034589	1	0.996396396396396	AML-MRC(4)_T	0	0
ENSG00000172247.4	C1QTNF4	0.5166	0.00201209	0.0072033	1	1	AML-MRC(4)_T	0	0
ENSG00000173110.8	HSPA6	0.51654	0.00449772	0.014487	1	0.992792792792793	AML-MRC(4)_T	0	0
ENSG00000283338.1		0.51646	0.0067271	0.020453	0.780701754385965	0.731531531531531	AML-MRC(4)_T	0	0
ENSG00000281641.3	SAMD12-AS1	0.51626	0.0656732	0.1357	0.5	0.388288288288288	AML-MRC(4)_T	0	0
ENSG00000268746.1		0.51622	0.000374763	0.0016457	0.87719298245614	0.761261261261261	AML-MRC(4)_T	0	0
ENSG00000281097.1	LINC01395	0.51618	0.0871846	0.17001	0.333333333333333	0.321621621621622	AML-MRC(4)_T	0	0
ENSG00000035403.18	VCL	0.51611	1.62278e-15	4.4395e-14	1	1	AML-MRC(4)_T	0	0
ENSG00000236320.4	SLFN14	0.51609	0.000106939	0.00053696	1	0.995495495495496	AML-MRC(4)_T	0	0
ENSG00000139832.5	RAB20	0.51607	4.53434e-06	3.072e-05	1	1	AML-MRC(4)_T	0	0
ENSG00000251523.1		0.51607	0.011655	0.032694	0.657894736842105	0.52972972972973	AML-MRC(4)_T	0	0
ENSG00000232196.4		0.51595	2.58741e-06	1.835e-05	0.973684210526316	0.961261261261261	AML-MRC(4)_T	0	0
ENSG00000188124.3	OR2AG2	0.51589	0.0490951	0.10712	0.640350877192982	0.543243243243243	AML-MRC(4)_T	0	0
ENSG00000243004.6		0.51578	0.00603821	0.018665	0.87719298245614	0.771171171171171	AML-MRC(4)_T	0	0
ENSG00000103855.18	CD276	0.51575	0.00223692	0.00789	1	0.992792792792793	AML-MRC(4)_T	1	0
ENSG00000277136.1		0.51574	0.0183655	0.047811	0.491228070175439	0.44954954954955	AML-MRC(4)_T	0	0
ENSG00000159217.10	IGF2BP1	0.51571	0.156657	0.26777	0.350877192982456	0.582882882882883	AML-MRC(4)_T	0	0
ENSG00000108684.15	ASIC2	0.51567	0.116132	0.21313	0.236842105263158	0.337837837837838	AML-MRC(4)_T	0	0
ENSG00000223534.1	HLA-DQB1-AS1	0.51567	0.0011333	0.0043602	1	0.98018018018018	AML-MRC(4)_T	0	0
ENSG00000242175.3	RN7SL127P	0.51563	0.00054435	0.002287	0.991228070175439	0.940540540540541	AML-MRC(4)_T	0	0
ENSG00000234283.1	LINC01731	0.51561	0.0415043	0.093606	0.692982456140351	0.493693693693694	AML-MRC(4)_T	0	0
ENSG00000220537.1		0.51534	0.110667	0.20528	0.307017543859649	0.254954954954955	AML-MRC(4)_T	0	0
ENSG00000272783.1		0.51527	0.0456467	0.10102	0.491228070175439	0.352252252252252	AML-MRC(4)_T	0	0
ENSG00000137872.17	SEMA6D	0.51522	0.0738878	0.14908	0.640350877192982	0.62972972972973	AML-MRC(4)_T	0	0
ENSG00000223549.1	MTND5P28	0.51509	0.000119365	0.00059346	0.964912280701754	0.888288288288288	AML-MRC(4)_T	0	0
ENSG00000261816.1		0.51476	0.0283155	0.06852	0.526315789473684	0.5	AML-MRC(4)_T	0	0
ENSG00000207736.1	MIR657	0.51474	0.0194282	0.050121	0.657894736842105	0.477477477477477	AML-MRC(4)_T	0	0
ENSG00000240518.2	RPL36P11	0.51471	0.0363161	0.083966	0.385964912280702	0.389189189189189	AML-MRC(4)_T	0	0
ENSG00000156265.16	MAP3K7CL	0.51454	1.54022e-06	1.1455e-05	1	1	AML-MRC(4)_T	0	0
ENSG00000254878.1		0.51444	0.18748	0.30756	0.280701754385965	0.20990990990991	AML-MRC(4)_T	0	0
ENSG00000138639.18	ARHGAP24	0.51434	9.88747e-05	0.00050013	1	0.999099099099099	AML-MRC(4)_T	0	0
ENSG00000023909.10	GCLM	0.51429	5.76037e-11	8.6424e-10	1	1	AML-MRC(4)_T	0	0
ENSG00000166016.6	ABTB2	0.51414	7.68311e-07	6.0467e-06	1	1	AML-MRC(4)_T	0	0
ENSG00000231246.2	LINC02884	0.51403	0.0344627	0.080438	0.649122807017544	0.527027027027027	AML-MRC(4)_T	0	0
ENSG00000251252.1	MTND2P31	0.51403	0.135433	0.2397	0.394736842105263	0.301801801801802	AML-MRC(4)_T	0	0
ENSG00000154016.14	GRAP	0.51383	1.16013e-13	2.5144e-12	1	0.999099099099099	AML-MRC(4)_T	0	0
ENSG00000287299.1		0.51383	0.00114895	0.004412	0.964912280701754	0.918918918918919	AML-MRC(4)_T	0	0
ENSG00000181781.9	ODF3L2	0.51382	0.0359655	0.083291	0.421052631578947	0.408108108108108	AML-MRC(4)_T	0	0
ENSG00000213468.7	FIRRE	0.51382	2.1029e-07	1.8308e-06	0.991228070175439	1	AML-MRC(4)_T	0	0
ENSG00000274443.4	C8orf89	0.5137	0.0127739	0.035272	0.666666666666667	0.538738738738739	AML-MRC(4)_T	0	0
ENSG00000144711.16	IQSEC1	0.51337	3.09094e-10	4.1902e-09	1	1	AML-MRC(4)_T	0	0
ENSG00000272541.1		0.51325	0.000147529	0.00071892	0.947368421052632	0.856756756756757	AML-MRC(4)_T	0	0
ENSG00000223592.2	FNDC3CP	0.51315	0.00877864	0.025743	0.754385964912281	0.635135135135135	AML-MRC(4)_T	0	0
ENSG00000119408.17	NEK6	0.51302	9.66243e-14	2.118e-12	1	1	AML-MRC(4)_T	0	0
ENSG00000229950.1	TFAP2A-AS1	0.51301	0.0284225	0.068735	0.578947368421053	0.591891891891892	AML-MRC(4)_T	0	0
ENSG00000231868.1		0.513	0.0470594	0.10351	0.552631578947368	0.528828828828829	AML-MRC(4)_T	0	0
ENSG00000157557.13	ETS2	0.51298	8.61117e-10	1.0898e-08	1	1	AML-MRC(4)_T	0	1
ENSG00000181017.6	OR56B2P	0.51296	0.00292991	0.0099824	0.894736842105263	0.777477477477478	AML-MRC(4)_T	0	0
ENSG00000251301.7	LINC02384	0.51294	6.55137e-05	0.00034555	1	0.998198198198198	AML-MRC(4)_T	0	0
ENSG00000287085.1		0.51293	0.238493	0.36921	0.254385964912281	0.228828828828829	AML-MRC(4)_T	0	0
ENSG00000188596.11	CFAP54	0.5129	1.44495e-05	8.8402e-05	1	0.986486486486487	AML-MRC(4)_T	0	0
ENSG00000149305.7	HTR3B	0.51277	0.0156436	0.041874	0.780701754385965	0.626126126126126	AML-MRC(4)_T	0	0
ENSG00000236761.6	CTAGE9	0.5127	0.0130619	0.03594	0.701754385964912	0.595495495495496	AML-MRC(4)_T	0	0
ENSG00000235818.3	VN1R17P	0.51267	0.0833796	0.16407	0.491228070175439	0.387387387387387	AML-MRC(4)_T	0	0
ENSG00000139926.16	FRMD6	0.51222	0.00273472	0.0093966	0.991228070175439	0.973873873873874	AML-MRC(4)_T	0	0
ENSG00000258860.1		0.51218	0.0125932	0.034881	0.754385964912281	0.662162162162162	AML-MRC(4)_T	0	0
ENSG00000282511.1	CLUHP10	0.51213	0.00722536	0.021739	0.815789473684211	0.681081081081081	AML-MRC(4)_T	0	0
ENSG00000288562.1		0.512	0.0116548	0.032694	0.728070175438597	0.578378378378378	AML-MRC(4)_T	0	0
ENSG00000226766.1	FABP7P1	0.5119	0.0996916	0.18909	0.464912280701754	0.389189189189189	AML-MRC(4)_T	0	0
ENSG00000119686.10	FLVCR2	0.51188	6.40518e-06	4.2164e-05	1	0.999099099099099	AML-MRC(4)_T	0	0
ENSG00000104427.12	ZC2HC1A	0.51167	0.00152625	0.0056587	1	0.968468468468468	AML-MRC(4)_T	0	0
ENSG00000089472.16	HEPH	0.51161	0.00529348	0.016676	0.973684210526316	0.909009009009009	AML-MRC(4)_T	0	0
ENSG00000237263.1	MAPK6P3	0.51155	0.000598398	0.0024856	0.956140350877193	0.911711711711712	AML-MRC(4)_T	0	0
ENSG00000152894.15	PTPRK	0.51152	0.00161865	0.0059539	1	0.992792792792793	AML-MRC(4)_T	1	0
ENSG00000230635.2	CYP4F60P	0.51149	0.14697	0.25535	0.412280701754386	0.390990990990991	AML-MRC(4)_T	0	0
ENSG00000234228.1	NCLP2	0.51142	0.0946527	0.1815	0.429824561403509	0.359459459459459	AML-MRC(4)_T	0	0
ENSG00000243629.2	LINC00880	0.51142	0.0329656	0.077601	0.517543859649123	0.345945945945946	AML-MRC(4)_T	0	0
ENSG00000273301.1		0.51138	0.274865	0.4102	0.271929824561404	0.275675675675676	AML-MRC(4)_T	0	0
ENSG00000235823.3	OLMALINC	0.51136	5.03669e-09	5.665e-08	1	1	AML-MRC(4)_T	0	0
ENSG00000236118.1		0.51112	0.0611242	0.12795	0.614035087719298	0.538738738738739	AML-MRC(4)_T	0	0
ENSG00000124334.17	IL9R	0.51096	0.000430336	0.0018612	0.982456140350877	0.972972972972973	AML-MRC(4)_T	0	0
ENSG00000128016.7	ZFP36	0.51087	1.74453e-06	1.2826e-05	1	1	AML-MRC(4)_T	0	1
ENSG00000276505.1		0.51047	6.08018e-06	4.0243e-05	0.956140350877193	0.918018018018018	AML-MRC(4)_T	0	0
ENSG00000185340.15	GAS2L1	0.51046	2.33824e-06	1.6776e-05	1	1	AML-MRC(4)_T	0	0
ENSG00000165215.6	CLDN3	0.51045	0.0204593	0.052351	0.649122807017544	0.655855855855856	AML-MRC(4)_T	0	0
ENSG00000064655.19	EYA2	0.51034	0.0127252	0.035169	0.728070175438597	0.735135135135135	AML-MRC(4)_T	0	0
ENSG00000063180.9	CA11	0.5103	1.97158e-10	2.7509e-09	1	1	AML-MRC(4)_T	0	0
ENSG00000283044.1		0.51022	0.17033		0.236842105263158	0.181081081081081	AML-MRC(4)_T	0	0
ENSG00000226918.1		0.50991	0.098521	0.18735	0.535087719298246	0.451351351351351	AML-MRC(4)_T	0	0
ENSG00000143603.19	KCNN3	0.5099	0.000112858	0.00056395	0.991228070175439	0.991891891891892	AML-MRC(4)_T	0	0
ENSG00000243069.8	ARHGEF26-AS1	0.50988	0.0433524	0.09692	0.605263157894737	0.531531531531532	AML-MRC(4)_T	0	0
ENSG00000283608.1		0.50987	0.0285778	0.069025	0.43859649122807	0.468468468468468	AML-MRC(4)_T	0	0
ENSG00000140030.6	GPR65	0.50983	1.99228e-06	1.4522e-05	1	0.999099099099099	AML-MRC(4)_T	1	0
ENSG00000137941.17	TTLL7	0.50977	0.00342788	0.011435	0.991228070175439	0.977477477477477	AML-MRC(4)_T	0	0
ENSG00000279976.1		0.50932	0.177251	0.29449	0.263157894736842	0.199099099099099	AML-MRC(4)_T	0	0
ENSG00000264644.1	KRT18P8	0.50927	0.0755325	0.15158	0.403508771929825	0.332432432432432	AML-MRC(4)_T	0	0
ENSG00000169435.14	RASSF6	0.50926	0.0057427	0.017863	0.973684210526316	0.931531531531532	AML-MRC(4)_T	0	0
ENSG00000197977.4	ELOVL2	0.50925	0.0301302	0.072065	0.859649122807018	0.757657657657658	AML-MRC(4)_T	0	0
ENSG00000136834.3	OR1J1	0.5092	0.0664078	0.13689	0.587719298245614	0.459459459459459	AML-MRC(4)_T	0	0
ENSG00000229781.1	RRN3P4	0.50912	0.00427604	0.013864	0.903508771929825	0.886486486486487	AML-MRC(4)_T	0	0
ENSG00000287682.1		0.50909	0.0107534	0.030532	0.771929824561403	0.757657657657658	AML-MRC(4)_T	0	0
ENSG00000101082.14	SLA2	0.50903	4.32929e-07	3.5486e-06	1	1	AML-MRC(4)_T	0	0
ENSG00000227660.1	UST-AS1	0.50892	0.0488214	0.10664	0.403508771929825	0.356756756756757	AML-MRC(4)_T	0	0
ENSG00000132669.13	RIN2	0.5088	7.57844e-05	0.0003938	1	0.999099099099099	AML-MRC(4)_T	0	0
ENSG00000287332.1		0.5087	0.042069	0.094613	0.526315789473684	0.446846846846847	AML-MRC(4)_T	0	0
ENSG00000174236.4	REP15	0.50866	0.00736211	0.02211	0.649122807017544	0.522522522522523	AML-MRC(4)_T	0	0
ENSG00000243664.1	RPS29P12	0.50864	0.0353597	0.082172	0.456140350877193	0.400900900900901	AML-MRC(4)_T	0	0
ENSG00000255032.1	TSPAN18-AS1	0.50857	0.151422	0.26115	0.280701754385965	0.202702702702703	AML-MRC(4)_T	0	0
ENSG00000165685.8	TMEM52B	0.50855	0.000710908	0.0028904	0.973684210526316	0.992792792792793	AML-MRC(4)_T	0	0
ENSG00000236467.8	KCNMA1-AS1	0.50851	0.0966112	0.18444	0.37719298245614	0.371171171171171	AML-MRC(4)_T	0	0
ENSG00000119986.7	AVPI1	0.50849	6.17489e-07	4.9236e-06	1	1	AML-MRC(4)_T	0	0
ENSG00000254682.1		0.5084	6.77709e-10	8.7382e-09	1	1	AML-MRC(4)_T	0	0
ENSG00000287670.1		0.5083	7.76233e-05	0.00040257	0.982456140350877	0.972072072072072	AML-MRC(4)_T	0	0
ENSG00000145248.7	SLC10A4	0.50813	0.00136592	0.0051378	0.973684210526316	0.94954954954955	AML-MRC(4)_T	0	0
ENSG00000164199.18	ADGRV1	0.50813	0.000407195	0.0017751	1	0.996396396396396	AML-MRC(4)_T	0	0
ENSG00000260860.2		0.50811	0.00212389	0.0075457	0.798245614035088	0.68018018018018	AML-MRC(4)_T	0	0
ENSG00000156269.5	NAA11	0.50808	0.00373771	0.012323	0.824561403508772	0.745945945945946	AML-MRC(4)_T	0	0
ENSG00000153902.14	LGI4	0.50805	5.5844e-06	3.7135e-05	1	0.988288288288288	AML-MRC(4)_T	0	0
ENSG00000287543.1		0.508	4.49966e-06	3.0495e-05	0.991228070175439	0.979279279279279	AML-MRC(4)_T	0	0
ENSG00000285239.1		0.5078	0.0709457	0.14431	0.535087719298246	0.463063063063063	AML-MRC(4)_T	0	0
ENSG00000135838.13	NPL	0.50775	5.55553e-05	0.00029768	1	1	AML-MRC(4)_T	0	0
ENSG00000279039.1		0.50775	0.000155414	0.00075285	0.982456140350877	0.910810810810811	AML-MRC(4)_T	0	0
ENSG00000149177.13	PTPRJ	0.50764	1.66105e-07	1.4714e-06	1	1	AML-MRC(4)_T	1	0
ENSG00000280604.1		0.50761	0.0044118	0.014248	0.973684210526316	0.9	AML-MRC(4)_T	0	0
ENSG00000257580.1		0.50755	0.0306017	0.073012	0.456140350877193	0.445045045045045	AML-MRC(4)_T	0	0
ENSG00000254213.2	PRXL2AP2	0.50754	0.0451294	0.1001	0.508771929824561	0.36036036036036	AML-MRC(4)_T	0	0
ENSG00000187037.8	GPR141	0.50752	8.01007e-06	5.1693e-05	1	0.997297297297297	AML-MRC(4)_T	0	0
ENSG00000196778.3	OR52K1	0.50739	0.0135477	0.03707	0.921052631578947	0.803603603603604	AML-MRC(4)_T	0	0
ENSG00000055208.19	TAB2	0.50727	4.04425e-21	2.1808e-19	1	1	AML-MRC(4)_T	0	1
ENSG00000228417.1		0.50723	0.00828041	0.024456	0.666666666666667	0.648648648648649	AML-MRC(4)_T	0	0
ENSG00000230947.2		0.5072	0.0174384	0.045787	0.552631578947368	0.459459459459459	AML-MRC(4)_T	0	0
ENSG00000276462.2	LINC03025	0.50718	0.00915472	0.026662	0.692982456140351	0.590990990990991	AML-MRC(4)_T	0	0
ENSG00000276166.1		0.50715	0.00134408	0.0050691	0.815789473684211	0.714414414414414	AML-MRC(4)_T	0	0
ENSG00000213816.3	CNN2P4	0.50699	0.000225084	0.001046	0.885964912280702	0.84954954954955	AML-MRC(4)_T	0	0
ENSG00000232549.1	SRD5A1P1	0.50684	0.0366646	0.084601	0.456140350877193	0.355855855855856	AML-MRC(4)_T	0	0
ENSG00000267222.1		0.50683	0.00103036	0.0040114	0.929824561403509	0.883783783783784	AML-MRC(4)_T	0	0
ENSG00000264056.1	MIR5685	0.50665	5.42286e-05	0.00029134	0.973684210526316	0.932432432432432	AML-MRC(4)_T	0	0
ENSG00000228038.1	VN1R51P	0.50645	0.0433511	0.09692	0.464912280701754	0.393693693693694	AML-MRC(4)_T	0	0
ENSG00000174718.12	RESF1	0.50625	1.14479e-12	2.1613e-11	1	1	AML-MRC(4)_T	0	0
ENSG00000128739.23	SNRPN	0.50621	6.06436e-05	0.00032162	1	0.993693693693694	AML-MRC(4)_T	0	0
ENSG00000248290.1	TNXA	0.50609	0.00661124	0.020163	0.894736842105263	0.772972972972973	AML-MRC(4)_T	0	0
ENSG00000237212.2		0.50608	0.0390496	0.089102	0.482456140350877	0.378378378378378	AML-MRC(4)_T	0	0
ENSG00000278493.1		0.50604	0.000311373	0.001396	0.973684210526316	0.963063063063063	AML-MRC(4)_T	0	0
ENSG00000231881.2		0.50603	0.0010661	0.0041327	0.991228070175439	0.990990990990991	AML-MRC(4)_T	0	0
ENSG00000249459.11	ZNF286B	0.50602	5.69542e-07	4.5635e-06	1	0.993693693693694	AML-MRC(4)_T	0	1
ENSG00000119866.22	BCL11A	0.50593	5.62308e-10	7.3462e-09	1	1	AML-MRC(4)_T	0	1
ENSG00000168993.15	CPLX1	0.50593	0.0106224	0.030213	0.921052631578947	0.838738738738739	AML-MRC(4)_T	0	0
ENSG00000177338.14	LINC00469	0.50579	0.0469041	0.10326	0.464912280701754	0.415315315315315	AML-MRC(4)_T	0	0
ENSG00000250591.3	PRSS3P1	0.50577	0.122588	0.22205	0.324561403508772	0.243243243243243	AML-MRC(4)_T	0	0
ENSG00000186009.5	ATP4B	0.50555	0.0551705	0.11778	0.447368421052632	0.414414414414414	AML-MRC(4)_T	0	0
ENSG00000042980.13	ADAM28	0.50547	1.49782e-06	1.1167e-05	1	1	AML-MRC(4)_T	0	0
ENSG00000160886.13	LY6K	0.50545	0.0682644	0.13987	0.631578947368421	0.626126126126126	AML-MRC(4)_T	1	0
ENSG00000287587.1		0.50542	0.0307443	0.073298	0.429824561403509	0.32972972972973	AML-MRC(4)_T	0	0
ENSG00000099812.9	MISP	0.50535	0.0152727	0.041068	0.798245614035088	0.746846846846847	AML-MRC(4)_T	0	0
ENSG00000272789.1		0.50533	0.0054336	0.017035	0.833333333333333	0.727027027027027	AML-MRC(4)_T	0	0
ENSG00000147117.8	ZNF157	0.50528	2.119e-05	0.00012475	0.991228070175439	0.953153153153153	AML-MRC(4)_T	0	1
ENSG00000237398.1	HLA-DPA3	0.50513	0.0369256	0.085111	0.596491228070175	0.512612612612613	AML-MRC(4)_T	0	0
ENSG00000132334.17	PTPRE	0.50509	3.57364e-07	2.974e-06	1	1	AML-MRC(4)_T	0	0
ENSG00000283511.1		0.50498	0.0147011	0.039781	0.56140350877193	0.515315315315315	AML-MRC(4)_T	0	0
ENSG00000093100.13		0.50493	0.000568325	0.0023748	0.850877192982456	0.781981981981982	AML-MRC(4)_T	0	0
ENSG00000178222.13	RNF212	0.50483	0.0268612	0.065576	0.964912280701754	0.94954954954955	AML-MRC(4)_T	0	0
ENSG00000107295.10	SH3GL2	0.50472	0.0254535	0.062658	0.605263157894737	0.554054054054054	AML-MRC(4)_T	0	0
ENSG00000133315.12	MACROD1	0.50472	1.85268e-09	2.229e-08	1	1	AML-MRC(4)_T	0	0
ENSG00000240012.1	SLC9A9-AS1	0.50472	0.0452154	0.10026	0.491228070175439	0.414414414414414	AML-MRC(4)_T	0	0
ENSG00000226337.3	TMEM252-DT	0.50458	0.116445	0.21355	0.324561403508772	0.262162162162162	AML-MRC(4)_T	0	0
ENSG00000213714.1	FAM209B	0.50451	7.8695e-07	6.183e-06	1	0.997297297297297	AML-MRC(4)_T	0	0
ENSG00000206640.1		0.5045	0.105575	0.19791	0.350877192982456	0.226126126126126	AML-MRC(4)_T	0	0
ENSG00000104970.11	KIR3DX1	0.5044	0.000693037	0.0028264	0.991228070175439	0.992792792792793	AML-MRC(4)_T	0	0
ENSG00000138758.12	SEPTIN11	0.5044	9.34677e-12	1.563e-10	1	1	AML-MRC(4)_T	0	0
ENSG00000184828.10	ZBTB7C	0.50422	0.0117801	0.032973	0.842105263157895	0.872972972972973	AML-MRC(4)_T	0	1
ENSG00000274902.1		0.50396	1.45308e-06	1.0856e-05	0.982456140350877	0.953153153153153	AML-MRC(4)_T	0	0
ENSG00000228548.1	ITPKB-AS1	0.50388	0.000809468	0.0032366	0.921052631578947	0.822522522522523	AML-MRC(4)_T	0	0
ENSG00000258826.6	LINC01147	0.50387	0.0148605	0.040135	0.719298245614035	0.641441441441441	AML-MRC(4)_T	0	0
ENSG00000284240.1	LINC02801	0.50384	0.025409	0.062567	0.824561403508772	0.769369369369369	AML-MRC(4)_T	0	0
ENSG00000287257.1		0.50384	0.00157627	0.0058162	0.842105263157895	0.817117117117117	AML-MRC(4)_T	0	0
ENSG00000064195.7	DLX3	0.50376	0.051423	0.11123	0.614035087719298	0.645945945945946	AML-MRC(4)_T	0	1
ENSG00000131831.18	RAI2	0.50374	0.0252692	0.062277	0.745614035087719	0.701801801801802	AML-MRC(4)_T	0	0
ENSG00000128294.16	TPST2	0.50373	3.45891e-21	1.8853e-19	1	1	AML-MRC(4)_T	0	0
ENSG00000264707.1	L3MBTL4-AS1	0.50357	0.0247965	0.061318	0.789473684210526	0.714414414414414	AML-MRC(4)_T	0	0
ENSG00000255050.1		0.50339	2.56733e-07	2.2048e-06	1	0.995495495495496	AML-MRC(4)_T	0	0
ENSG00000275383.1		0.50336	2.79175e-05	0.00015999	1	0.973873873873874	AML-MRC(4)_T	0	0
ENSG00000111537.5	IFNG	0.50334	0.00319053	0.010756	0.973684210526316	0.97027027027027	AML-MRC(4)_T	0	0
ENSG00000231830.1		0.50334	2.01135e-05	0.00011899	0.973684210526316	0.922522522522523	AML-MRC(4)_T	0	0
ENSG00000182871.16	COL18A1	0.5033	1.11758e-06	8.5023e-06	1	1	AML-MRC(4)_T	0	0
ENSG00000255605.1		0.50326	0.0695486	0.14201	0.456140350877193	0.302702702702703	AML-MRC(4)_T	0	0
ENSG00000284543.1	LINC01226	0.50303	0.0109805	0.031067	0.982456140350877	0.972972972972973	AML-MRC(4)_T	0	0
ENSG00000128203.7	ASPHD2	0.50293	1.11945e-10	1.6156e-09	1	1	AML-MRC(4)_T	0	0
ENSG00000114279.13	FGF12	0.50265	0.152303	0.26237	0.333333333333333	0.372972972972973	AML-MRC(4)_T	0	0
ENSG00000251661.3		0.50264	2.55437e-06	1.8149e-05	1	0.997297297297297	AML-MRC(4)_T	0	0
ENSG00000258935.1		0.50254	0.00192458	0.0069251	0.850877192982456	0.727927927927928	AML-MRC(4)_T	0	0
ENSG00000223695.1	MYH9-DT	0.50246	2.01839e-09	2.4086e-08	1	0.981981981981982	AML-MRC(4)_T	0	0
ENSG00000233757.6	ZNF892	0.50239	2.46086e-07	2.1181e-06	1	0.985585585585586	AML-MRC(4)_T	0	1
ENSG00000228037.1		0.50222	7.33344e-08	6.8933e-07	1	0.992792792792793	AML-MRC(4)_T	0	0
ENSG00000271723.5	MROH7-TTC4	0.50189	0.000216946	0.0010131	0.929824561403509	0.804504504504505	AML-MRC(4)_T	0	0
ENSG00000261360.1	OTULIN-DT	0.50184	6.63164e-06	4.3513e-05	0.973684210526316	0.953153153153153	AML-MRC(4)_T	0	0
ENSG00000118971.9	CCND2	0.50164	1.63614e-07	1.4503e-06	1	1	AML-MRC(4)_T	0	0
ENSG00000233200.1	LINC02634	0.50163	0.0694674	0.14188	0.421052631578947	0.288288288288288	AML-MRC(4)_T	0	0
ENSG00000259874.1		0.5016	0.0810939	0.16049	0.37719298245614	0.301801801801802	AML-MRC(4)_T	0	0
ENSG00000243066.3	RN7SL842P	0.50149	0.0150823	0.040626	0.587719298245614	0.553153153153153	AML-MRC(4)_T	0	0
ENSG00000169851.15	PCDH7	0.50141	0.240077	0.37103	0.307017543859649	0.422522522522523	AML-MRC(4)_T	1	0
ENSG00000187862.12	TTC24	0.5013	4.14946e-05	0.00022887	1	1	AML-MRC(4)_T	0	0
ENSG00000249628.3	LINC00942	0.50127	4.27999e-05	0.00023536	0.956140350877193	0.918918918918919	AML-MRC(4)_T	0	0
ENSG00000286240.1		0.50124	0.00620809	0.01913	0.675438596491228	0.545045045045045	AML-MRC(4)_T	0	0
ENSG00000173218.15	VANGL1	0.50116	5.55811e-07	4.4602e-06	1	1	AML-MRC(4)_T	0	0
ENSG00000174125.8	TLR1	0.50112	2.67424e-08	2.6945e-07	1	1	AML-MRC(4)_T	1	0
ENSG00000120915.14	EPHX2	0.50098	0.000572572	0.0023902	1	0.990990990990991	AML-MRC(4)_T	0	0
ENSG00000272862.1		0.50078	0.0014826	0.0055205	0.701754385964912	0.637837837837838	AML-MRC(4)_T	0	0
ENSG00000134183.12	GNAT2	0.50072	1.40747e-05	8.642e-05	1	0.98018018018018	AML-MRC(4)_T	0	0
ENSG00000275297.1		0.50035	0.107141	0.2001	0.333333333333333	0.276576576576577	AML-MRC(4)_T	0	0
ENSG00000244332.1		0.50034	0.00409289	0.013357	0.87719298245614	0.754054054054054	AML-MRC(4)_T	0	0
ENSG00000116824.5	CD2	0.50032	0.000109384	0.00054781	1	1	AML-MRC(4)_T	1	0
ENSG00000085117.12	CD82	0.50029	1.5542e-12	2.8804e-11	1	1	AML-MRC(4)_T	1	0
ENSG00000232814.2	COL4A2-AS1	0.50025	0.114975	0.2115	0.289473684210526	0.254954954954955	AML-MRC(4)_T	0	0
ENSG00000279161.1		0.50014	0.000459642	0.0019721	0.93859649122807	0.889189189189189	AML-MRC(4)_T	0	0
ENSG00000253085.1		0.49996	0.0457602	0.10122	0.43859649122807	0.321621621621622	AML-MRC(4)_T	0	0
ENSG00000215788.11	TNFRSF25	0.49991	1.09146e-05	6.8473e-05	1	1	AML-MRC(4)_T	1	0
ENSG00000233877.2		0.49971	0.00181679	0.0065886	0.912280701754386	0.881081081081081	AML-MRC(4)_T	0	0
ENSG00000270467.1	IGHV3OR16-12	0.49971	0.184828	0.30437	0.175438596491228	0.222522522522523	AML-MRC(4)_T	0	0
ENSG00000225439.3	BOLA3-DT	0.49964	6.81476e-09	7.5175e-08	1	0.999099099099099	AML-MRC(4)_T	0	0
ENSG00000153132.13	CLGN	0.49961	0.0061999	0.01911	0.973684210526316	0.93963963963964	AML-MRC(4)_T	0	0
ENSG00000265724.1	MIR4284	0.4995	0.0612248	0.12811	0.482456140350877	0.461261261261261	AML-MRC(4)_T	0	0
ENSG00000286401.1		0.49936	2.40526e-06	1.719e-05	0.991228070175439	0.97027027027027	AML-MRC(4)_T	0	0
ENSG00000134072.11	CAMK1	0.49933	4.49705e-05	0.00024615	1	0.985585585585586	AML-MRC(4)_T	0	0
ENSG00000248693.1	LINC02100	0.49928	3.82974e-07	3.1716e-06	0.991228070175439	0.98018018018018	AML-MRC(4)_T	0	0
ENSG00000214097.5	SMCO1	0.49923	0.000921876	0.0036323	0.885964912280702	0.776576576576577	AML-MRC(4)_T	0	0
ENSG00000269952.1		0.49923	0.000722821	0.0029341	0.964912280701754	0.947747747747748	AML-MRC(4)_T	0	0
ENSG00000104901.7	DKKL1	0.49919	0.111995	0.20728	0.385964912280702	0.341441441441441	AML-MRC(4)_T	0	0
ENSG00000178636.8	MRPL42P1	0.49917	7.88337e-05	0.0004079	0.947368421052632	0.890990990990991	AML-MRC(4)_T	0	0
ENSG00000259881.1		0.49917	1.23475e-06	9.3219e-06	1	0.990990990990991	AML-MRC(4)_T	0	0
ENSG00000197763.19	TXNRD3	0.49916	5.03825e-07	4.0754e-06	1	0.998198198198198	AML-MRC(4)_T	0	0
ENSG00000199598.1	RNU6-859P	0.49903	0.0419701	0.094447	0.482456140350877	0.446846846846847	AML-MRC(4)_T	0	0
ENSG00000284505.1	LYNX1-SLURP2	0.49893	0.0429992	0.096298	0.464912280701754	0.406306306306306	AML-MRC(4)_T	0	0
ENSG00000129219.14	PLD2	0.49889	4.03344e-06	2.7594e-05	1	1	AML-MRC(4)_T	0	0
ENSG00000158786.5	PLA2G2F	0.49863	0.0546676	0.11696	0.482456140350877	0.551351351351351	AML-MRC(4)_T	0	0
ENSG00000184659.5	FOXD4L4	0.49851	0.0425094	0.095392	0.535087719298246	0.453153153153153	AML-MRC(4)_T	0	1
ENSG00000273855.1		0.49845	3.05094e-07	2.5738e-06	1	0.991891891891892	AML-MRC(4)_T	0	0
ENSG00000258875.6		0.49837	0.000146093	0.00071274	0.982456140350877	0.981981981981982	AML-MRC(4)_T	0	0
ENSG00000148541.13	FAM13C	0.49816	0.0927961	0.17868	0.412280701754386	0.409009009009009	AML-MRC(4)_T	0	0
ENSG00000228685.1		0.49816	0.135136	0.23921	0.324561403508772	0.288288288288288	AML-MRC(4)_T	0	0
ENSG00000203876.10	ADD3-AS1	0.49814	8.18664e-06	5.2714e-05	1	0.986486486486487	AML-MRC(4)_T	0	0
ENSG00000102053.12	ZC3H12B	0.49809	4.69122e-06	3.1637e-05	1	0.992792792792793	AML-MRC(4)_T	0	0
ENSG00000166289.6	PLEKHF1	0.49801	8.74931e-08	8.1253e-07	1	1	AML-MRC(4)_T	0	0
ENSG00000240296.1		0.498	0.0138707	0.037827	0.631578947368421	0.518018018018018	AML-MRC(4)_T	0	0
ENSG00000176531.10	PHLDB3	0.49799	8.5207e-14	1.8843e-12	1	1	AML-MRC(4)_T	0	0
ENSG00000227620.4	ALG1L8P	0.4978	2.23237e-05	0.00013077	0.93859649122807	0.887387387387387	AML-MRC(4)_T	0	0
ENSG00000216809.1		0.49768	0.000312554	0.0014008	0.982456140350877	0.935135135135135	AML-MRC(4)_T	0	0
ENSG00000285518.1		0.49753	0.000454509	0.0019542	0.93859649122807	0.864864864864865	AML-MRC(4)_T	0	0
ENSG00000213889.10	PPM1N	0.49745	6.14865e-07	4.9048e-06	1	1	AML-MRC(4)_T	0	0
ENSG00000255569.1	TRAV1-1	0.49737	0.0111195	0.031406	0.710526315789474	0.679279279279279	AML-MRC(4)_T	0	0
ENSG00000276385.1		0.49732	0.119198	0.21732	0.412280701754386	0.271171171171171	AML-MRC(4)_T	0	0
ENSG00000204252.14	HLA-DOA	0.4973	0.000256076	0.0011738	1	1	AML-MRC(4)_T	0	0
ENSG00000234769.7	WASH4P	0.49724	1.00513e-10	1.4631e-09	1	1	AML-MRC(4)_T	0	0
ENSG00000273174.1		0.49723	3.76056e-06	2.5891e-05	1	1	AML-MRC(4)_T	0	0
ENSG00000231389.7	HLA-DPA1	0.49716	5.49145e-05	0.00029462	1	1	AML-MRC(4)_T	1	0
ENSG00000259692.6		0.49701	0.0472409	0.10383	0.754385964912281	0.772972972972973	AML-MRC(4)_T	0	0
ENSG00000213153.3		0.49699	0.0177424	0.046433	0.578947368421053	0.471171171171171	AML-MRC(4)_T	0	0
ENSG00000258872.2	FDPSP3	0.49696	0.0026042	0.0089998	0.973684210526316	0.927027027027027	AML-MRC(4)_T	0	0
ENSG00000286548.1		0.49695	7.66745e-09	8.4013e-08	1	0.997297297297297	AML-MRC(4)_T	0	0
ENSG00000107742.13	SPOCK2	0.49684	0.000118773	0.00059072	1	1	AML-MRC(4)_T	0	0
ENSG00000277721.1		0.49677	0.00248963	0.0086645	0.657894736842105	0.633333333333333	AML-MRC(4)_T	0	0
ENSG00000231882.1	F10-AS1	0.49671	0.145772	0.25365	0.315789473684211	0.214414414414414	AML-MRC(4)_T	0	0
ENSG00000272128.1		0.49665	9.0481e-06	5.7684e-05	1	0.953153153153153	AML-MRC(4)_T	0	0
ENSG00000197147.15	LRRC8B	0.49663	4.04626e-10	5.4168e-09	1	0.999099099099099	AML-MRC(4)_T	1	0
ENSG00000283691.1		0.49661	0.00255644	0.0088622	0.728070175438597	0.635135135135135	AML-MRC(4)_T	0	0
ENSG00000184307.16	ZDHHC23	0.49644	1.55102e-08	1.6273e-07	1	1	AML-MRC(4)_T	1	0
ENSG00000166845.15	C18orf54	0.49632	1.96564e-11	3.1565e-10	1	1	AML-MRC(4)_T	0	0
ENSG00000196391.11	ZNF774	0.49625	2.66168e-05	0.00015345	1	0.994594594594595	AML-MRC(4)_T	0	1
ENSG00000284690.3	CD300H	0.49614	0.00795436	0.023628	0.982456140350877	0.93963963963964	AML-MRC(4)_T	0	0
ENSG00000004478.8	FKBP4	0.49613	3.56949e-08	3.5311e-07	1	1	AML-MRC(4)_T	0	0
ENSG00000234699.1		0.49613	8.84623e-05	0.00045264	0.921052631578947	0.864864864864865	AML-MRC(4)_T	0	0
ENSG00000287201.1		0.49608	0.0143136	0.038863	0.833333333333333	0.724324324324324	AML-MRC(4)_T	0	0
ENSG00000171241.9	SHCBP1	0.49592	8.25018e-08	7.6954e-07	1	1	AML-MRC(4)_T	0	0
ENSG00000246790.2	SORL1-AS1	0.49581	4.26246e-05	0.00023449	0.991228070175439	0.963963963963964	AML-MRC(4)_T	0	0
ENSG00000225527.1		0.49576	2.53861e-06	1.8046e-05	0.991228070175439	0.957657657657658	AML-MRC(4)_T	0	0
ENSG00000112149.10	CD83	0.49566	0.000347308	0.0015377	1	1	AML-MRC(4)_T	1	0
ENSG00000148156.8	ACTL7B	0.49565	0.00809549	0.024002	0.640350877192982	0.605405405405405	AML-MRC(4)_T	0	0
ENSG00000058085.15	LAMC2	0.49563	0.157613	0.26904	0.491228070175439	0.457657657657658	AML-MRC(4)_T	1	0
ENSG00000005981.13	ASB4	0.49552	0.149568	0.25886	0.236842105263158	0.245945945945946	AML-MRC(4)_T	0	0
ENSG00000255229.1		0.49548	0.0939213	0.18047	0.298245614035088	0.263963963963964	AML-MRC(4)_T	0	0
ENSG00000274092.1		0.49544	0.0171286	0.04511	0.684210526315789	0.627027027027027	AML-MRC(4)_T	0	0
ENSG00000282111.1	LINC02815	0.49534	0.285726	0.422	0.228070175438596	0.172072072072072	AML-MRC(4)_T	0	0
ENSG00000093217.11	XYLB	0.49528	2.14756e-07	1.8647e-06	1	0.998198198198198	AML-MRC(4)_T	0	0
ENSG00000197253.13	TPSB2	0.49522	0.018034	0.047071	0.991228070175439	0.99009009009009	AML-MRC(4)_T	0	0
ENSG00000204625.10	HCG9	0.49496	0.000193349	0.00091398	0.947368421052632	0.882882882882883	AML-MRC(4)_T	0	0
ENSG00000179002.5	TAS1R2	0.49495	0.0296568	0.071141	0.56140350877193	0.522522522522523	AML-MRC(4)_T	0	0
ENSG00000237419.1		0.49495	0.176545	0.29362	0.307017543859649	0.211711711711712	AML-MRC(4)_T	0	0
ENSG00000243968.2	RN7SL402P	0.49465	0.00360384	0.011941	0.842105263157895	0.784684684684685	AML-MRC(4)_T	0	0
ENSG00000172216.6	CEBPB	0.49459	6.20736e-06	4.1002e-05	1	1	AML-MRC(4)_T	0	1
ENSG00000144045.14	DQX1	0.49446	2.51356e-05	0.00014562	0.982456140350877	0.983783783783784	AML-MRC(4)_T	0	0
ENSG00000259186.1	MRPS15P1	0.49441	0.0319365	0.07564	0.508771929824561	0.388288288288288	AML-MRC(4)_T	0	0
ENSG00000260810.1		0.49437	0.00277602	0.0095197	0.912280701754386	0.8	AML-MRC(4)_T	0	0
ENSG00000223547.10	ZNF844	0.49422	2.65108e-09	3.1069e-08	1	0.999099099099099	AML-MRC(4)_T	1	1
ENSG00000255224.1		0.49418	1.78568e-09	2.1539e-08	1	0.999099099099099	AML-MRC(4)_T	0	0
ENSG00000116016.14	EPAS1	0.49417	0.000619061	0.0025601	1	1	AML-MRC(4)_T	0	1
ENSG00000225420.1		0.49397	0.00285587	0.0097599	0.87719298245614	0.837837837837838	AML-MRC(4)_T	0	0
ENSG00000185920.16	PTCH1	0.49372	0.00475281	0.015174	1	0.998198198198198	AML-MRC(4)_T	1	1
ENSG00000227911.3	LINC02344	0.49368	0.0194846	0.05023	0.56140350877193	0.635135135135135	AML-MRC(4)_T	0	0
ENSG00000232874.1	LINC02924	0.49331	0.00381737	0.01256	0.745614035087719	0.711711711711712	AML-MRC(4)_T	0	0
ENSG00000207381.1	RNU6-950P	0.4933	0.201312	0.3249	0.210526315789474	0.248648648648649	AML-MRC(4)_T	0	0
ENSG00000125498.20	KIR2DL1	0.49326	0.00280202	0.0095991	0.973684210526316	0.923423423423423	AML-MRC(4)_T	0	0
ENSG00000267058.1		0.49319	0.00174644	0.0063623	0.93859649122807	0.905405405405405	AML-MRC(4)_T	0	0
ENSG00000284930.1		0.49304	0.00131914	0.0049853	0.929824561403509	0.861261261261261	AML-MRC(4)_T	0	0
ENSG00000145824.13	CXCL14	0.49299	0.0360368	0.083429	0.692982456140351	0.725225225225225	AML-MRC(4)_T	0	0
ENSG00000286563.1		0.49299	0.000115907	0.00057809	0.947368421052632	0.92972972972973	AML-MRC(4)_T	0	0
ENSG00000278068.1		0.49296	0.0537859	0.11539	0.403508771929825	0.341441441441441	AML-MRC(4)_T	0	0
ENSG00000232772.1	MTND4P22	0.49283	0.189757	0.3106	0.307017543859649	0.236936936936937	AML-MRC(4)_T	0	0
ENSG00000279619.1		0.49276	1.28208e-05	7.9364e-05	0.982456140350877	0.938738738738739	AML-MRC(4)_T	0	0
ENSG00000155099.8	PIP4P2	0.49265	6.88857e-11	1.0223e-09	1	1	AML-MRC(4)_T	0	0
ENSG00000227297.1		0.49265	0.0611899	0.12806	0.385964912280702	0.345045045045045	AML-MRC(4)_T	0	0
ENSG00000286292.1		0.49265	3.19149e-06	2.2287e-05	1	0.958558558558559	AML-MRC(4)_T	0	0
ENSG00000235568.7	NFAM1	0.49264	0.000177211	0.00084542	1	1	AML-MRC(4)_T	0	1
ENSG00000268379.1		0.49261	0.00132673	0.0050112	0.956140350877193	0.91981981981982	AML-MRC(4)_T	0	0
ENSG00000163016.10	ALMS1P1	0.49249	1.76778e-06	1.2985e-05	1	0.983783783783784	AML-MRC(4)_T	0	0
ENSG00000214595.12	EML6	0.49248	2.07999e-07	1.8127e-06	1	0.998198198198198	AML-MRC(4)_T	0	0
ENSG00000279407.1		0.49247	4.45989e-11	6.7969e-10	1	0.999099099099099	AML-MRC(4)_T	0	0
ENSG00000069966.19	GNB5	0.49245	1.96295e-10	2.7407e-09	1	1	AML-MRC(4)_T	0	0
ENSG00000265215.1	MIR4269	0.49243	0.0444837	0.098979	0.482456140350877	0.436936936936937	AML-MRC(4)_T	0	0
ENSG00000189238.6	LINC00943	0.49236	0.0045112	0.014523	0.868421052631579	0.810810810810811	AML-MRC(4)_T	0	0
ENSG00000221947.8	XKR9	0.49224	0.00233398	0.0081845	0.912280701754386	0.797297297297297	AML-MRC(4)_T	0	0
ENSG00000226835.3	ARHGAP29-AS1	0.49218	0.0294534	0.070741	0.491228070175439	0.391891891891892	AML-MRC(4)_T	0	0
ENSG00000258288.1	NENFP2	0.49208	0.161699	0.27461	0.298245614035088	0.293693693693694	AML-MRC(4)_T	0	0
ENSG00000189292.16	ALKAL2	0.492	0.00241466	0.0084313	0.973684210526316	0.945945945945946	AML-MRC(4)_T	0	0
ENSG00000270773.1	MARK2P19	0.49199	0.0165905	0.04396	0.614035087719298	0.618018018018018	AML-MRC(4)_T	0	0
ENSG00000165591.6	FAAH2	0.49192	1.09782e-05	6.8831e-05	0.991228070175439	0.986486486486487	AML-MRC(4)_T	0	0
ENSG00000180155.20	LYNX1	0.49164	0.002682	0.0092364	0.982456140350877	0.97027027027027	AML-MRC(4)_T	0	0
ENSG00000232811.1		0.49163	3.29515e-09	3.8008e-08	1	0.993693693693694	AML-MRC(4)_T	0	0
ENSG00000256223.6	ZNF10	0.4916	9.08584e-10	1.146e-08	1	1	AML-MRC(4)_T	0	1
ENSG00000166796.12	LDHC	0.49159	0.0577116	0.12212	0.807017543859649	0.75045045045045	AML-MRC(4)_T	0	0
ENSG00000286613.1		0.49159	0.000189563	0.0008976	0.973684210526316	0.912612612612613	AML-MRC(4)_T	0	0
ENSG00000244682.7	FCGR2C	0.49157	0.00205399	0.0073298	1	0.995495495495496	AML-MRC(4)_T	0	0
ENSG00000164694.17	FNDC1	0.49154	0.0338195	0.079211	0.771929824561403	0.698198198198198	AML-MRC(4)_T	0	0
ENSG00000198355.5	PIM3	0.49154	3.13551e-06	2.1922e-05	1	1	AML-MRC(4)_T	0	0
ENSG00000228719.1		0.49135	1.77385e-05	0.00010634	0.973684210526316	0.9	AML-MRC(4)_T	0	0
ENSG00000079931.15	MOXD1	0.49125	0.00127237	0.0048291	0.912280701754386	0.914414414414414	AML-MRC(4)_T	1	0
ENSG00000273287.2		0.49125	0.0292133	0.070292	0.5	0.416216216216216	AML-MRC(4)_T	0	0
ENSG00000279243.3	LINC02736	0.49125	0.0692732	0.14161	0.473684210526316	0.403603603603604	AML-MRC(4)_T	0	0
ENSG00000276136.1		0.49119	2.47949e-08	2.512e-07	1	0.995495495495496	AML-MRC(4)_T	0	0
ENSG00000230758.1	SNAP23P1	0.49107	0.00310458	0.010503	0.701754385964912	0.631531531531532	AML-MRC(4)_T	0	0
ENSG00000257987.6	TEX49	0.49077	0.0875226	0.17056	0.333333333333333	0.293693693693694	AML-MRC(4)_T	0	0
ENSG00000213113.3	TUBB8P8	0.49066	0.0396774	0.090263	0.368421052631579	0.390990990990991	AML-MRC(4)_T	0	0
ENSG00000185686.18	PRAME	0.49061	0.0887804	0.17249	0.964912280701754	0.954954954954955	AML-MRC(4)_T	0	0
ENSG00000287554.1		0.49051	0.0604608	0.12681	0.491228070175439	0.418018018018018	AML-MRC(4)_T	0	0
ENSG00000216101.3	MIR877	0.49045	0.239534	0.37041	0.271929824561404	0.166666666666667	AML-MRC(4)_T	0	0
ENSG00000285642.1		0.49045	0.0221184	0.055817	0.675438596491228	0.571171171171171	AML-MRC(4)_T	0	0
ENSG00000184895.8	SRY	0.4904	0.230934	0.36001	0.254385964912281	0.245045045045045	AML-MRC(4)_T	0	1
ENSG00000189143.9	CLDN4	0.49034	0.000580095	0.0024171	0.956140350877193	0.928828828828829	AML-MRC(4)_T	0	0
ENSG00000213771.3	KRT8P37	0.49034	0.153045	0.26332	0.289473684210526	0.221621621621622	AML-MRC(4)_T	0	0
ENSG00000198182.13	ZNF607	0.49031	1.47502e-07	1.3185e-06	1	0.997297297297297	AML-MRC(4)_T	0	1
ENSG00000131126.19	TEX101	0.49019	0.0452591	0.10033	0.736842105263158	0.68018018018018	AML-MRC(4)_T	0	0
ENSG00000136848.17	DAB2IP	0.49012	0.00134336	0.0050673	1	0.992792792792793	AML-MRC(4)_T	0	1
ENSG00000168661.15	ZNF30	0.48984	7.51476e-07	5.9175e-06	1	0.992792792792793	AML-MRC(4)_T	0	1
ENSG00000140848.17	CPNE2	0.48983	1.33237e-11	2.1867e-10	1	1	AML-MRC(4)_T	0	0
ENSG00000201458.1	RNU4-4P	0.48981	0.0227809	0.057187	0.543859649122807	0.458558558558559	AML-MRC(4)_T	0	0
ENSG00000170322.14	NFRKB	0.48975	2.04694e-27	2.0693e-25	1	1	AML-MRC(4)_T	0	1
ENSG00000277504.1		0.48974	0.000192832	0.00091185	0.903508771929825	0.796396396396396	AML-MRC(4)_T	0	0
ENSG00000256037.1	MRPL40P1	0.48966	0.00165981	0.0060879	0.833333333333333	0.758558558558559	AML-MRC(4)_T	0	0
ENSG00000104899.8	AMH	0.48962	7.19329e-05	0.00037618	0.991228070175439	0.990990990990991	AML-MRC(4)_T	0	1
ENSG00000116299.17	ELAPOR1	0.48954	4.8439e-05	0.00026324	1	1	AML-MRC(4)_T	0	0
ENSG00000106484.16	MEST	0.48937	0.000343841	0.0015236	1	1	AML-MRC(4)_T	0	0
ENSG00000172236.18	TPSAB1	0.48926	0.0144642	0.039224	0.991228070175439	0.995495495495496	AML-MRC(4)_T	0	0
ENSG00000230736.2		0.48917	3.53535e-07	2.9491e-06	1	0.996396396396396	AML-MRC(4)_T	0	0
ENSG00000142599.19	RERE	0.48916	1.29173e-22	8.0655e-21	1	1	AML-MRC(4)_T	0	1
ENSG00000279591.1		0.48915	0.0164379	0.043621	0.763157894736842	0.615315315315315	AML-MRC(4)_T	0	0
ENSG00000102539.5	MLNR	0.48914	5.17321e-05	0.00027903	0.991228070175439	0.971171171171171	AML-MRC(4)_T	0	0
ENSG00000255355.1	PATL1-DT	0.48904	0.00405329	0.013245	0.771929824561403	0.64954954954955	AML-MRC(4)_T	0	0
ENSG00000013619.14	MAMLD1	0.48896	0.0041196	0.013434	1	0.996396396396396	AML-MRC(4)_T	0	0
ENSG00000177575.13	CD163	0.4889	0.0193132	0.049858	1	0.999099099099099	AML-MRC(4)_T	1	0
ENSG00000135842.17	NIBAN1	0.4887	1.35851e-08	1.4395e-07	1	1	AML-MRC(4)_T	0	0
ENSG00000184661.14	CDCA2	0.48867	5.64341e-06	3.7498e-05	1	1	AML-MRC(4)_T	0	0
ENSG00000248459.1	RPS17P9	0.48863	0.000564598	0.0023618	0.868421052631579	0.827927927927928	AML-MRC(4)_T	0	0
ENSG00000162685.6	LSP1P3	0.48861	0.117758	0.2154	0.307017543859649	0.21981981981982	AML-MRC(4)_T	0	0
ENSG00000108219.15	TSPAN14	0.48851	5.26845e-13	1.0404e-11	1	1	AML-MRC(4)_T	1	0
ENSG00000263527.1	MIR4526	0.48832	0.0240711	0.059803	0.526315789473684	0.504504504504504	AML-MRC(4)_T	0	0
ENSG00000267395.5	DM1-AS	0.48821	0.000363889	0.0016031	0.956140350877193	0.836036036036036	AML-MRC(4)_T	0	0
ENSG00000135114.12	OASL	0.4882	0.00814285	0.024122	1	0.999099099099099	AML-MRC(4)_T	0	0
ENSG00000231672.8	DIRC3	0.48816	0.000331094	0.0014742	0.982456140350877	0.961261261261261	AML-MRC(4)_T	0	0
ENSG00000129993.15	CBFA2T3	0.48815	2.28447e-12	4.131e-11	1	1	AML-MRC(4)_T	0	1
ENSG00000275785.1		0.48806	0.0553715	0.11811	0.37719298245614	0.342342342342342	AML-MRC(4)_T	0	0
ENSG00000092345.14	DAZL	0.48805	0.0492221	0.10737	0.491228070175439	0.509009009009009	AML-MRC(4)_T	0	0
ENSG00000168916.15	ZNF608	0.48804	0.000768855	0.0030952	1	0.998198198198198	AML-MRC(4)_T	0	1
ENSG00000165138.18	ANKS6	0.48802	7.16612e-08	6.7495e-07	1	1	AML-MRC(4)_T	0	0
ENSG00000128242.13	GAL3ST1	0.48794	0.00194757	0.0069965	0.903508771929825	0.885585585585586	AML-MRC(4)_T	0	0
ENSG00000239482.6		0.48782	0.0344375	0.080388	0.543859649122807	0.44954954954955	AML-MRC(4)_T	0	0
ENSG00000288560.1		0.48782	0.153095	0.26337	0.43859649122807	0.331531531531532	AML-MRC(4)_T	0	0
ENSG00000206932.1	RNU6-4P	0.48778	1.16327e-05	7.2602e-05	0.929824561403509	0.923423423423423	AML-MRC(4)_T	0	0
ENSG00000224517.6	HTR2A-AS1	0.48763	0.305964	0.44397	0.175438596491228	0.163963963963964	AML-MRC(4)_T	0	0
ENSG00000269807.1		0.48753	0.000246841	0.0011351	0.964912280701754	0.827027027027027	AML-MRC(4)_T	0	0
ENSG00000226393.1	IFNA20P	0.48726	7.64339e-06	4.9524e-05	0.947368421052632	0.931531531531532	AML-MRC(4)_T	0	0
ENSG00000260602.2	HMGN2P40	0.48719	0.00375127	0.012364	0.710526315789474	0.659459459459459	AML-MRC(4)_T	0	0
ENSG00000172780.17	RAB43	0.48704	5.89079e-07	4.7115e-06	1	1	AML-MRC(4)_T	0	0
ENSG00000171772.17	SYCE1	0.48694	0.0747957	0.15049	0.5	0.527927927927928	AML-MRC(4)_T	0	0
ENSG00000186818.12	LILRB4	0.48685	0.00275775	0.0094642	1	1	AML-MRC(4)_T	0	0
ENSG00000153234.15	NR4A2	0.48673	0.000515535	0.00218	1	1	AML-MRC(4)_T	0	1
ENSG00000225079.2	FTH1P22	0.48673	0.00361141	0.011959	0.921052631578947	0.852252252252252	AML-MRC(4)_T	0	0
ENSG00000279142.1		0.48673	0.337861	0.47724	0.140350877192982	0.178378378378378	AML-MRC(4)_T	0	0
ENSG00000279212.1		0.48656	2.38808e-05	0.00013903	0.929824561403509	0.9	AML-MRC(4)_T	0	0
ENSG00000233888.2	MTCO2P17	0.48653	0.0528751	0.11378	0.447368421052632	0.363063063063063	AML-MRC(4)_T	0	0
ENSG00000251532.1		0.48651	0.0292598	0.070359	0.578947368421053	0.527027027027027	AML-MRC(4)_T	0	0
ENSG00000128165.9	ADM2	0.48639	0.00127118	0.0048251	1	1	AML-MRC(4)_T	0	0
ENSG00000115415.20	STAT1	0.4863	2.62478e-08	2.6497e-07	1	1	AML-MRC(4)_T	0	1
ENSG00000226003.2	PPIAP37	0.48625	8.27279e-05	0.00042638	0.982456140350877	0.910810810810811	AML-MRC(4)_T	0	0
ENSG00000243137.8	PSG4	0.48625	0.214553	0.34083	0.236842105263158	0.272972972972973	AML-MRC(4)_T	0	0
ENSG00000144355.15	DLX1	0.48624	0.024559	0.060844	0.850877192982456	0.879279279279279	AML-MRC(4)_T	0	1
ENSG00000205704.7	SMIM45	0.48624	0.000278761	0.001267	0.868421052631579	0.826126126126126	AML-MRC(4)_T	0	0
ENSG00000260552.1	COSMOC	0.48599	0.0676345	0.13891	0.289473684210526	0.359459459459459	AML-MRC(4)_T	0	0
ENSG00000140044.13	JDP2	0.48595	8.54579e-07	6.6663e-06	1	1	AML-MRC(4)_T	0	1
ENSG00000118762.8	PKD2	0.48525	3.2959e-13	6.6957e-12	1	1	AML-MRC(4)_T	1	0
ENSG00000266938.1		0.48518	0.0423411	0.095074	0.517543859649123	0.40990990990991	AML-MRC(4)_T	0	0
ENSG00000261402.1		0.48515	0.253215	0.38604	0.192982456140351	0.167567567567568	AML-MRC(4)_T	0	0
ENSG00000188883.5	KLRG2	0.48503	0.00251006	0.0087249	0.956140350877193	0.935135135135135	AML-MRC(4)_T	0	0
ENSG00000100350.15	FOXRED2	0.48502	8.09897e-08	7.5643e-07	1	1	AML-MRC(4)_T	0	0
ENSG00000186174.12	BCL9L	0.48493	4.86105e-12	8.4416e-11	1	1	AML-MRC(4)_T	0	0
ENSG00000113758.13	DBN1	0.48488	4.58957e-05	0.00025067	1	1	AML-MRC(4)_T	0	0
ENSG00000279314.1		0.48484	6.96191e-05	0.00036511	1	0.971171171171171	AML-MRC(4)_T	0	0
ENSG00000232046.7	LINC01798	0.48483	0.00143054	0.0053482	0.964912280701754	0.790990990990991	AML-MRC(4)_T	0	0
ENSG00000165695.10	AK8	0.48482	2.15737e-05	0.0001268	0.991228070175439	0.978378378378378	AML-MRC(4)_T	0	0
ENSG00000204540.11	PSORS1C1	0.48472	0.00458438	0.014724	0.798245614035088	0.700900900900901	AML-MRC(4)_T	0	0
ENSG00000279741.1		0.48472	0.0437641	0.097629	0.62280701754386	0.59009009009009	AML-MRC(4)_T	0	0
ENSG00000180818.5	HOXC10	0.48471	0.21187	0.33769	0.236842105263158	0.291891891891892	AML-MRC(4)_T	0	1
ENSG00000237943.7	PRKCQ-AS1	0.48469	1.16333e-09	1.4438e-08	1	1	AML-MRC(4)_T	0	0
ENSG00000188747.8	NOXA1	0.48465	4.55992e-07	3.724e-06	1	1	AML-MRC(4)_T	0	0
ENSG00000234308.3	LINC01878	0.48453	0.250896	0.38331	0.350877192982456	0.263963963963964	AML-MRC(4)_T	0	0
ENSG00000140009.18	ESR2	0.48437	0.000236901	0.0010949	1	0.989189189189189	AML-MRC(4)_T	0	1
ENSG00000232325.4		0.48434	0.0365675	0.084418	0.570175438596491	0.533333333333333	AML-MRC(4)_T	0	0
ENSG00000128245.15	YWHAH	0.48432	4.4611e-21	2.3856e-19	1	1	AML-MRC(4)_T	0	0
ENSG00000145908.12	ZNF300	0.48432	0.0014442	0.0053935	1	0.996396396396396	AML-MRC(4)_T	0	1
ENSG00000206656.1	SNORD116-17	0.48416	0.0521084	0.11247	0.447368421052632	0.36036036036036	AML-MRC(4)_T	0	0
ENSG00000163171.8	CDC42EP3	0.48409	1.77861e-07	1.5697e-06	1	1	AML-MRC(4)_T	0	0
ENSG00000270857.1		0.48403	0.0368881	0.085043	0.412280701754386	0.443243243243243	AML-MRC(4)_T	0	0
ENSG00000261308.3	FIGNL2	0.484	0.000132389	0.00065149	0.991228070175439	0.963963963963964	AML-MRC(4)_T	0	0
ENSG00000239265.5	CLRN1-AS1	0.48398	0.0277339	0.067339	0.728070175438597	0.622522522522522	AML-MRC(4)_T	0	0
ENSG00000167612.13	ANKRD33	0.48396	0.11724	0.21467	0.385964912280702	0.342342342342342	AML-MRC(4)_T	0	0
ENSG00000200834.1		0.4839	0.0172276	0.045317	0.666666666666667	0.711711711711712	AML-MRC(4)_T	0	0
ENSG00000090924.15	PLEKHG2	0.48378	5.76702e-09	6.4353e-08	1	1	AML-MRC(4)_T	0	0
ENSG00000257870.1		0.48375	0.226735		0.263157894736842	0.167567567567568	AML-MRC(4)_T	0	0
ENSG00000270512.1		0.48362	0.230251		0.280701754385965	0.158558558558559	AML-MRC(4)_T	0	0
ENSG00000225948.2	LINC02648	0.48352	0.000397805	0.0017366	1	0.943243243243243	AML-MRC(4)_T	0	0
ENSG00000136514.3	RTP4	0.48341	9.32089e-07	7.1995e-06	1	0.995495495495496	AML-MRC(4)_T	0	0
ENSG00000198643.7	FAM3D	0.48331	0.0245757	0.060875	0.684210526315789	0.592792792792793	AML-MRC(4)_T	0	0
ENSG00000260329.1	TMEM263-DT	0.48327	2.45345e-05	0.00014247	0.991228070175439	0.971171171171171	AML-MRC(4)_T	0	0
ENSG00000105143.12	SLC1A6	0.48321	0.0345998	0.0807	0.728070175438597	0.708108108108108	AML-MRC(4)_T	0	0
ENSG00000274750.2	H3C6	0.48305	0.00250846	0.0087201	1	0.969369369369369	AML-MRC(4)_T	0	0
ENSG00000266072.1	MIR5693	0.48297	0.0699521	0.14268	0.394736842105263	0.301801801801802	AML-MRC(4)_T	0	0
ENSG00000158163.15	DZIP1L	0.48284	0.000413063	0.001797	1	0.987387387387387	AML-MRC(4)_T	0	1
ENSG00000226441.2	PLCL2-AS1	0.48281	0.00241858	0.0084436	0.903508771929825	0.776576576576577	AML-MRC(4)_T	0	0
ENSG00000172893.16	DHCR7	0.48279	3.64254e-08	3.5959e-07	1	1	AML-MRC(4)_T	0	0
ENSG00000268154.2		0.48273	2.27399e-05	0.00013297	1	0.975675675675676	AML-MRC(4)_T	0	0
ENSG00000237473.2		0.4827	0.141036	0.24716	0.350877192982456	0.297297297297297	AML-MRC(4)_T	0	0
ENSG00000138670.18	RASGEF1B	0.48247	0.000183716	0.00087341	1	1	AML-MRC(4)_T	0	0
ENSG00000251359.4	WWC2-AS2	0.48238	0.0232273	0.058115	0.56140350877193	0.640540540540541	AML-MRC(4)_T	0	0
ENSG00000185052.12	SLC24A3	0.48228	0.00664266	0.020242	0.991228070175439	0.977477477477477	AML-MRC(4)_T	0	0
ENSG00000276529.1		0.48228	2.5595e-10	3.5101e-09	1	0.994594594594595	AML-MRC(4)_T	0	0
ENSG00000280234.1		0.48228	0.0266683	0.065185	0.649122807017544	0.548648648648649	AML-MRC(4)_T	0	0
ENSG00000258736.1		0.48208	0.00430921	0.013955	0.780701754385965	0.7	AML-MRC(4)_T	0	0
ENSG00000243238.1	IGKV2-30	0.48206	0.00385392	0.012668	1	0.981981981981982	AML-MRC(4)_T	0	0
ENSG00000147873.5	IFNA5	0.48197	0.0775401	0.15483	0.37719298245614	0.303603603603604	AML-MRC(4)_T	0	0
ENSG00000129646.14	QRICH2	0.48182	1.27265e-09	1.5708e-08	1	1	AML-MRC(4)_T	0	0
ENSG00000162456.10	KNCN	0.48178	0.0638397	0.13258	0.464912280701754	0.365765765765766	AML-MRC(4)_T	0	0
ENSG00000182534.13	MXRA7	0.48168	2.1128e-05	0.00012446	1	1	AML-MRC(4)_T	0	0
ENSG00000140853.16	NLRC5	0.48167	1.24028e-11	2.0435e-10	1	1	AML-MRC(4)_T	0	1
ENSG00000111087.10	GLI1	0.48159	1.01749e-06	7.7967e-06	1	0.998198198198198	AML-MRC(4)_T	0	1
ENSG00000287287.1		0.48155	9.10098e-05	0.00046422	1	0.963963963963964	AML-MRC(4)_T	0	0
ENSG00000174576.10	NPAS4	0.48145	0.0245045	0.060727	0.535087719298246	0.576576576576577	AML-MRC(4)_T	0	1
ENSG00000252297.1	RNU6-875P	0.48134	0.00207296	0.0073882	0.921052631578947	0.911711711711712	AML-MRC(4)_T	0	0
ENSG00000217555.13	CKLF	0.48132	8.66214e-07	6.7471e-06	1	0.988288288288288	AML-MRC(4)_T	0	0
ENSG00000079112.10	CDH17	0.48124	0.0547767	0.11711	0.578947368421053	0.520720720720721	AML-MRC(4)_T	1	0
ENSG00000248551.1		0.48094	0.265256	0.39986	0.289473684210526	0.209009009009009	AML-MRC(4)_T	0	0
ENSG00000182484.15	WASH6P	0.48087	2.93076e-08	2.9376e-07	1	1	AML-MRC(4)_T	0	0
ENSG00000260284.1	TPSP2	0.48086	0.0267423	0.065316	0.640350877192982	0.57027027027027	AML-MRC(4)_T	0	0
ENSG00000221760.1	MIR548J	0.48084	0.0264803	0.06481	0.578947368421053	0.524324324324324	AML-MRC(4)_T	0	0
ENSG00000180938.6	ZNF572	0.48083	5.45634e-07	4.3836e-06	1	0.986486486486487	AML-MRC(4)_T	0	1
ENSG00000237803.6	PIRAT1	0.48074	0.000502523	0.0021315	1	0.986486486486487	AML-MRC(4)_T	0	0
ENSG00000283529.1		0.48071	0.0408922	0.092476	0.56140350877193	0.477477477477477	AML-MRC(4)_T	0	0
ENSG00000250282.1		0.48069	0.000224707	0.0010445	0.885964912280702	0.813513513513514	AML-MRC(4)_T	0	0
ENSG00000112530.11	PACRG	0.48067	0.0208638	0.053195	0.701754385964912	0.654054054054054	AML-MRC(4)_T	0	0
ENSG00000133816.17	MICAL2	0.48065	2.39226e-06	1.7111e-05	1	1	AML-MRC(4)_T	0	0
ENSG00000172349.17	IL16	0.4804	1.52491e-12	2.8298e-11	1	1	AML-MRC(4)_T	0	0
ENSG00000116031.9	CD207	0.48026	0.131955	0.2351	0.473684210526316	0.501801801801802	AML-MRC(4)_T	0	0
ENSG00000129244.9	ATP1B2	0.48022	0.0154153	0.041391	0.964912280701754	0.968468468468468	AML-MRC(4)_T	1	0
ENSG00000224536.2	CSRP1-AS1	0.48021	1.77077e-10	2.4912e-09	1	0.998198198198198	AML-MRC(4)_T	0	0
ENSG00000283166.1		0.48017	0.095095	0.18218	0.517543859649123	0.45045045045045	AML-MRC(4)_T	0	0
ENSG00000158125.10	XDH	0.48007	0.0831284	0.16372	0.692982456140351	0.633333333333333	AML-MRC(4)_T	0	0
ENSG00000277879.1		0.47994	1.89777e-06	1.3883e-05	1	0.999099099099099	AML-MRC(4)_T	0	0
ENSG00000258878.1		0.4799	0.0632191	0.1315	0.464912280701754	0.367567567567568	AML-MRC(4)_T	0	0
ENSG00000198369.10	SPRED2	0.47989	2.05285e-06	1.4925e-05	1	1	AML-MRC(4)_T	0	0
ENSG00000233589.1		0.47972	0.00590878	0.018307	0.824561403508772	0.700900900900901	AML-MRC(4)_T	0	0
ENSG00000273372.1	SFTPD-AS1	0.47963	0.026624	0.065102	0.605263157894737	0.569369369369369	AML-MRC(4)_T	0	0
ENSG00000280331.1		0.47961	0.000271609	0.0012376	0.815789473684211	0.758558558558559	AML-MRC(4)_T	0	0
ENSG00000226969.1	PRKCZ-DT	0.47952	0.124652	0.22493	0.307017543859649	0.233333333333333	AML-MRC(4)_T	0	0
ENSG00000254054.3		0.47943	0.0075931	0.022713	0.921052631578947	0.834234234234234	AML-MRC(4)_T	0	0
ENSG00000228366.1		0.4794	5.88018e-05	0.0003129	1	0.989189189189189	AML-MRC(4)_T	0	0
ENSG00000255236.3	CHKA-DT	0.47932	2.46644e-05	0.00014315	0.991228070175439	0.971171171171171	AML-MRC(4)_T	0	0
ENSG00000106992.19	AK1	0.47914	1.37814e-08	1.4585e-07	1	1	AML-MRC(4)_T	0	0
ENSG00000260096.1	DNM1P33	0.4791	0.0108114	0.030664	0.789473684210526	0.62972972972973	AML-MRC(4)_T	0	0
ENSG00000103196.12	CRISPLD2	0.47909	0.000882605	0.0034959	1	1	AML-MRC(4)_T	0	0
ENSG00000241544.2	LINC02029	0.47889	0.0355889	0.082613	0.596491228070175	0.52972972972973	AML-MRC(4)_T	0	0
ENSG00000172425.12	TTC36	0.47882	4.64441e-06	3.1352e-05	0.991228070175439	0.947747747747748	AML-MRC(4)_T	0	0
ENSG00000211513.5	MIR320E	0.47853	2.94317e-07	2.4928e-06	0.991228070175439	0.99009009009009	AML-MRC(4)_T	0	0
ENSG00000228997.1	ORMDL1P1	0.47851	0.217052	0.34377	0.464912280701754	0.361261261261261	AML-MRC(4)_T	0	0
ENSG00000163191.6	S100A11	0.47848	1.65203e-05	9.9607e-05	1	1	AML-MRC(4)_T	0	0
ENSG00000186684.14	CYP27C1	0.47822	0.106519	0.19926	0.543859649122807	0.545945945945946	AML-MRC(4)_T	0	0
ENSG00000238287.1	EXO5-DT	0.4782	4.03006e-10	5.3979e-09	1	0.998198198198198	AML-MRC(4)_T	0	0
ENSG00000115339.14	GALNT3	0.47818	8.85114e-06	5.6581e-05	1	1	AML-MRC(4)_T	0	0
ENSG00000173210.20	ABLIM3	0.47815	0.0118899	0.033239	1	0.959459459459459	AML-MRC(4)_T	0	0
ENSG00000252950.1	RNA5SP490	0.47807	0.0117251	0.032852	0.675438596491228	0.565765765765766	AML-MRC(4)_T	0	0
ENSG00000270277.1		0.47801	0.000177535	0.00084677	0.982456140350877	0.965765765765766	AML-MRC(4)_T	0	0
ENSG00000127318.11	IL22	0.478	0.108257	0.20174	0.385964912280702	0.362162162162162	AML-MRC(4)_T	0	0
ENSG00000204116.11	CHIC1	0.47799	4.40647e-05	0.00024176	1	0.992792792792793	AML-MRC(4)_T	0	0
ENSG00000276116.2	FUT8-AS1	0.47769	3.23945e-08	3.2227e-07	0.991228070175439	0.985585585585586	AML-MRC(4)_T	0	0
ENSG00000163376.11	KBTBD8	0.47768	6.39487e-06	4.2116e-05	1	1	AML-MRC(4)_T	0	0
ENSG00000258655.2	ARHGAP5-AS1	0.47768	0.000604069	0.0025049	0.921052631578947	0.91981981981982	AML-MRC(4)_T	0	0
ENSG00000168676.11	KCTD19	0.47765	8.4882e-05	0.00043616	1	0.985585585585586	AML-MRC(4)_T	0	0
ENSG00000197892.13	KIF13B	0.47765	3.35559e-18	1.2698e-16	1	1	AML-MRC(4)_T	0	0
ENSG00000141161.12	UNC45B	0.47764	0.00395065	0.012958	0.894736842105263	0.831531531531532	AML-MRC(4)_T	0	0
ENSG00000153395.10	LPCAT1	0.47758	7.55995e-12	1.2778e-10	1	1	AML-MRC(4)_T	0	0
ENSG00000078589.13	P2RY10	0.47746	5.87718e-05	0.00031278	1	1	AML-MRC(4)_T	1	0
ENSG00000246582.3	TNFRSF10A-DT	0.47744	1.54727e-06	1.1501e-05	1	0.999099099099099	AML-MRC(4)_T	0	0
ENSG00000116852.15	KIF21B	0.4774	1.42167e-10	2.0236e-09	1	1	AML-MRC(4)_T	0	0
ENSG00000220378.3	KRT8P42	0.47719	0.0482181	0.10555	0.684210526315789	0.623423423423423	AML-MRC(4)_T	0	0
ENSG00000179165.11	PXT1	0.477	0.000708442	0.0028815	0.947368421052632	0.896396396396396	AML-MRC(4)_T	0	0
ENSG00000266913.1	LINC01841	0.47672	1.46933e-09	1.7968e-08	1	0.997297297297297	AML-MRC(4)_T	0	0
ENSG00000138792.10	ENPEP	0.47663	0.140151	0.246	0.771929824561403	0.721621621621622	AML-MRC(4)_T	1	0
ENSG00000183570.16	PCBP3	0.47658	0.0022397	0.0078963	1	0.995495495495496	AML-MRC(4)_T	1	1
ENSG00000144847.13	IGSF11	0.47646	0.0380247	0.087171	0.789473684210526	0.722522522522522	AML-MRC(4)_T	0	0
ENSG00000136826.15	KLF4	0.47638	0.00088983	0.0035211	1	1	AML-MRC(4)_T	0	1
ENSG00000287829.1		0.47636	0.0162366	0.043179	0.754385964912281	0.709009009009009	AML-MRC(4)_T	0	0
ENSG00000177674.16	AGTRAP	0.4762	1.67687e-06	1.2365e-05	1	1	AML-MRC(4)_T	0	0
ENSG00000265874.1	MIR4489	0.47618	4.86899e-05	0.00026433	0.964912280701754	0.912612612612613	AML-MRC(4)_T	0	0
ENSG00000226180.3		0.47606	3.53805e-09	4.0655e-08	1	0.997297297297297	AML-MRC(4)_T	0	0
ENSG00000286764.1		0.47605	0.112871	0.2085	0.245614035087719	0.247747747747748	AML-MRC(4)_T	0	0
ENSG00000168843.14	FSTL5	0.47591	0.226928	0.3552	0.298245614035088	0.324324324324324	AML-MRC(4)_T	0	0
ENSG00000198203.10	SULT1C2	0.47567	0.0142138	0.038642	0.807017543859649	0.804504504504505	AML-MRC(4)_T	0	0
ENSG00000228797.2	FAM207BP	0.47555	0.000358894	0.0015825	0.824561403508772	0.794594594594595	AML-MRC(4)_T	0	0
ENSG00000278875.1		0.47546	0.100303	0.19002	0.526315789473684	0.382882882882883	AML-MRC(4)_T	0	0
ENSG00000180138.7	CSNK1A1L	0.47544	0.00124989	0.0047557	0.929824561403509	0.923423423423423	AML-MRC(4)_T	0	0
ENSG00000261235.1	HSD17B2-AS1	0.47544	0.0890764	0.17292	0.526315789473684	0.48018018018018	AML-MRC(4)_T	0	0
ENSG00000228008.1		0.47491	1.68092e-05	0.00010116	0.947368421052632	0.931531531531532	AML-MRC(4)_T	0	0
ENSG00000204389.10	HSPA1A	0.47474	0.0012917	0.0048903	1	1	AML-MRC(4)_T	0	1
ENSG00000207864.3	MIR27B	0.47474	0.0259413	0.063682	0.482456140350877	0.481981981981982	AML-MRC(4)_T	0	0
ENSG00000261335.1		0.47474	0.000356058	0.0015722	0.93859649122807	0.89009009009009	AML-MRC(4)_T	0	0
ENSG00000150873.12	C2orf50	0.47466	0.000211883	0.00099155	0.991228070175439	0.992792792792793	AML-MRC(4)_T	0	0
ENSG00000222940.1	RNU6-370P	0.47461	0.023785	0.059214	0.570175438596491	0.521621621621622	AML-MRC(4)_T	0	0
ENSG00000287312.1		0.47461	0.0119681	0.033411	0.87719298245614	0.80990990990991	AML-MRC(4)_T	0	0
ENSG00000227992.1		0.47456	0.000223705	0.0010405	1	0.948648648648649	AML-MRC(4)_T	0	0
ENSG00000238213.1	TARDBPP2	0.47456	0.00384807	0.012651	0.93859649122807	0.896396396396396	AML-MRC(4)_T	0	0
ENSG00000181418.8	DDN	0.47427	0.000278207	0.0012646	1	0.994594594594595	AML-MRC(4)_T	0	1
ENSG00000288100.1		0.47411	0.0973952	0.18566	0.456140350877193	0.408108108108108	AML-MRC(4)_T	0	0
ENSG00000174749.6	FAM241A	0.47402	1.96899e-05	0.00011675	1	1	AML-MRC(4)_T	0	0
ENSG00000233440.2	HMGA1P6	0.474	0.0209316	0.053339	0.543859649122807	0.43963963963964	AML-MRC(4)_T	0	0
ENSG00000229635.1		0.47392	2.73236e-06	1.9313e-05	0.991228070175439	0.956756756756757	AML-MRC(4)_T	0	0
ENSG00000234297.2	PSIP1P1	0.47388	1.41122e-05	8.6625e-05	0.956140350877193	0.955855855855856	AML-MRC(4)_T	0	0
ENSG00000111181.12	SLC6A12	0.47386	0.0067722	0.020562	0.991228070175439	0.966666666666667	AML-MRC(4)_T	0	0
ENSG00000109943.9	CRTAM	0.47364	6.38363e-06	4.2055e-05	1	1	AML-MRC(4)_T	0	0
ENSG00000254221.2	PCDHGB1	0.47355	0.0607354	0.12729	0.728070175438597	0.674774774774775	AML-MRC(4)_T	1	0
ENSG00000196970.8	NXF4	0.47348	0.316899	0.45564	0.219298245614035	0.172972972972973	AML-MRC(4)_T	0	0
ENSG00000276070.5	CCL4L2	0.47337	0.0168845	0.044578	0.982456140350877	0.982882882882883	AML-MRC(4)_T	0	0
ENSG00000197437.4	OR13G1	0.47333	0.0319712	0.075705	0.719298245614035	0.561261261261261	AML-MRC(4)_T	0	0
ENSG00000236770.1		0.47307	0.00337497	0.011282	0.87719298245614	0.745945945945946	AML-MRC(4)_T	0	0
ENSG00000125753.14	VASP	0.47301	1.12277e-16	3.5391e-15	1	1	AML-MRC(4)_T	0	0
ENSG00000110002.16	VWA5A	0.47293	3.11639e-05	0.00017652	1	0.999099099099099	AML-MRC(4)_T	0	0
ENSG00000188672.19	RHCE	0.47288	0.00440166	0.014218	1	1	AML-MRC(4)_T	0	0
ENSG00000159495.8	TGM7	0.47285	0.123027	0.22265	0.342105263157895	0.330630630630631	AML-MRC(4)_T	0	0
ENSG00000221083.1		0.47285	0.0430679	0.096409	0.5	0.522522522522523	AML-MRC(4)_T	0	0
ENSG00000153207.16	AHCTF1	0.47277	2.74378e-10	3.7483e-09	1	1	AML-MRC(4)_T	0	1
ENSG00000236915.2	CLCA4-AS1	0.47277	0.000371851	0.0016347	0.956140350877193	0.923423423423423	AML-MRC(4)_T	0	0
ENSG00000267174.5		0.47275	0.000137103	0.00067298	1	0.999099099099099	AML-MRC(4)_T	0	0
ENSG00000131016.17	AKAP12	0.47273	0.0145898	0.039521	1	0.988288288288288	AML-MRC(4)_T	0	0
ENSG00000108387.15	SEPTIN4	0.47266	0.000763184	0.0030758	1	0.998198198198198	AML-MRC(4)_T	0	0
ENSG00000198104.3	OR2T6	0.47247	0.237868		0.263157894736842	0.176576576576577	AML-MRC(4)_T	0	0
ENSG00000163536.13	SERPINI1	0.47246	1.11018e-05	6.9483e-05	1	0.999099099099099	AML-MRC(4)_T	1	0
ENSG00000162391.12	FAM151A	0.47235	3.3208e-06	2.3103e-05	1	0.976576576576577	AML-MRC(4)_T	0	0
ENSG00000250696.5		0.47231	0.0400869	0.091014	0.956140350877193	0.881081081081081	AML-MRC(4)_T	0	0
ENSG00000233214.1		0.47229	0.0457348	0.10118	0.701754385964912	0.548648648648649	AML-MRC(4)_T	0	0
ENSG00000130413.15	STK33	0.47225	0.0135322	0.037042	0.947368421052632	0.953153153153153	AML-MRC(4)_T	0	0
ENSG00000141524.17	TMC6	0.47225	1.10174e-20	5.6839e-19	1	1	AML-MRC(4)_T	0	0
ENSG00000178562.18	CD28	0.47211	0.00166024	0.0060879	1	0.994594594594595	AML-MRC(4)_T	1	0
ENSG00000120696.9	KBTBD7	0.4721	2.3109e-07	1.9967e-06	1	0.999099099099099	AML-MRC(4)_T	0	0
ENSG00000225864.1		0.47199	0.00851223	0.025048	0.701754385964912	0.573873873873874	AML-MRC(4)_T	0	0
ENSG00000156711.17	MAPK13	0.47185	1.31514e-08	1.3963e-07	1	1	AML-MRC(4)_T	0	0
ENSG00000171487.15	NLRP5	0.47179	0.164085	0.2776	0.368421052631579	0.283783783783784	AML-MRC(4)_T	0	0
ENSG00000167046.4		0.47176	0.000351825	0.0015554	0.973684210526316	0.927027027027027	AML-MRC(4)_T	0	0
ENSG00000145649.8	GZMA	0.47173	0.000844645	0.0033614	1	0.994594594594595	AML-MRC(4)_T	0	0
ENSG00000254838.5	GVINP1	0.47167	4.56664e-05	0.00024958	1	1	AML-MRC(4)_T	0	0
ENSG00000245832.7	MIR4300HG	0.47158	0.0941653	0.1808	0.508771929824561	0.462162162162162	AML-MRC(4)_T	0	0
ENSG00000287213.1		0.47156	0.004048	0.013231	0.684210526315789	0.614414414414414	AML-MRC(4)_T	0	0
ENSG00000169075.7	BRD7P3	0.47154	0.00277615	0.0095197	0.903508771929825	0.875675675675676	AML-MRC(4)_T	0	0
ENSG00000265971.1		0.47152	0.0369542	0.085153	0.526315789473684	0.42972972972973	AML-MRC(4)_T	0	0
ENSG00000278965.1		0.47126	0.00293952	0.010011	0.982456140350877	0.972972972972973	AML-MRC(4)_T	0	0
ENSG00000162894.12	FCMR	0.47125	3.88997e-05	0.00021618	1	1	AML-MRC(4)_T	0	0
ENSG00000234943.2		0.47115	0.103309	0.19466	0.385964912280702	0.295495495495495	AML-MRC(4)_T	0	0
ENSG00000258981.1	COX5AP2	0.47115	0.00169379	0.0061992	0.780701754385965	0.777477477477478	AML-MRC(4)_T	0	0
ENSG00000283052.1	LINC02456	0.47103	0.281425	0.41721	0.245614035087719	0.176576576576577	AML-MRC(4)_T	0	0
ENSG00000217083.1	MTCO2P33	0.47096	0.000554506	0.0023246	0.956140350877193	0.892792792792793	AML-MRC(4)_T	0	0
ENSG00000064787.13	BCAS1	0.47093	0.000186768	0.00088603	0.982456140350877	0.931531531531532	AML-MRC(4)_T	0	0
ENSG00000280094.2	OR1B1	0.4709	0.0401426	0.091131	0.587719298245614	0.451351351351351	AML-MRC(4)_T	0	0
ENSG00000230231.1	FMO7P	0.47084	0.0771268	0.15417	0.359649122807018	0.346846846846847	AML-MRC(4)_T	0	0
ENSG00000271387.1	C1orf21-DT	0.47076	0.00172286	0.0062882	0.964912280701754	0.853153153153153	AML-MRC(4)_T	0	0
ENSG00000236611.1	LINC02556	0.47075	0.00173835	0.0063366	0.780701754385965	0.776576576576577	AML-MRC(4)_T	0	0
ENSG00000274351.1		0.47062	9.37843e-05	0.00047642	0.868421052631579	0.844144144144144	AML-MRC(4)_T	0	0
ENSG00000137802.14	MAPKBP1	0.4704	4.03338e-12	7.0707e-11	1	1	AML-MRC(4)_T	0	0
ENSG00000130812.10	ANGPTL6	0.47032	1.14183e-06	8.679e-06	1	1	AML-MRC(4)_T	0	0
ENSG00000148483.9	TMEM236	0.4703	0.001485	0.0055279	1	0.997297297297297	AML-MRC(4)_T	0	0
ENSG00000275005.1		0.47027	0.0248726	0.061471	0.745614035087719	0.572972972972973	AML-MRC(4)_T	0	0
ENSG00000090612.22	ZNF268	0.47024	2.20088e-14	5.241e-13	1	1	AML-MRC(4)_T	0	1
ENSG00000069399.15	BCL3	0.47017	9.27659e-06	5.9043e-05	1	1	AML-MRC(4)_T	0	1
ENSG00000173727.12	FAUP4	0.47017	4.17035e-06	2.8445e-05	1	1	AML-MRC(4)_T	0	0
ENSG00000274776.1		0.46996	0.000374366	0.0016444	0.929824561403509	0.884684684684685	AML-MRC(4)_T	0	0
ENSG00000137270.11	GCM1	0.4698	0.00928374	0.026978	0.859649122807018	0.823423423423423	AML-MRC(4)_T	0	1
ENSG00000250501.3		0.46974	0.050598	0.10985	0.807017543859649	0.702702702702703	AML-MRC(4)_T	0	0
ENSG00000261168.1		0.46969	8.46721e-05	0.00043519	0.956140350877193	0.903603603603604	AML-MRC(4)_T	0	0
ENSG00000235192.1		0.46965	8.63734e-05	0.00044318	0.991228070175439	0.992792792792793	AML-MRC(4)_T	0	0
ENSG00000172578.12	KLHL6	0.46963	7.90387e-18	2.8658e-16	1	1	AML-MRC(4)_T	0	0
ENSG00000287815.1		0.4694	0.00259914	0.0089845	0.807017543859649	0.710810810810811	AML-MRC(4)_T	0	0
ENSG00000185056.10	C5orf47	0.46921	0.0190646	0.049322	0.719298245614035	0.618918918918919	AML-MRC(4)_T	0	0
ENSG00000227710.1		0.46914	0.0607324	0.12729	0.675438596491228	0.6	AML-MRC(4)_T	0	0
ENSG00000148377.6	IDI2	0.46909	0.0026561	0.0091576	0.885964912280702	0.808108108108108	AML-MRC(4)_T	0	0
ENSG00000286460.1		0.46904	0.00273938	0.0094072	0.885964912280702	0.76036036036036	AML-MRC(4)_T	0	0
ENSG00000286441.1		0.46902	0.102388	0.19317	0.263157894736842	0.263963963963964	AML-MRC(4)_T	0	0
ENSG00000166501.14	PRKCB	0.46888	9.87913e-16	2.7742e-14	1	1	AML-MRC(4)_T	0	1
ENSG00000279208.1		0.46866	0.115966	0.21295	0.587719298245614	0.536936936936937	AML-MRC(4)_T	0	0
ENSG00000199709.1	RNU4-23P	0.46862	0.00195503	0.0070192	0.789473684210526	0.669369369369369	AML-MRC(4)_T	0	0
ENSG00000223865.11	HLA-DPB1	0.46847	6.89896e-05	0.00036204	1	1	AML-MRC(4)_T	1	0
ENSG00000229986.1		0.46847	0.171687	0.28731	0.307017543859649	0.232432432432432	AML-MRC(4)_T	0	0
ENSG00000279149.1		0.46842	0.000701512	0.002856	1	0.961261261261261	AML-MRC(4)_T	0	0
ENSG00000266761.1	MIR3194	0.46839	0.101736	0.19214	0.324561403508772	0.281081081081081	AML-MRC(4)_T	0	0
ENSG00000272055.1	RNU6-6P	0.46826	3.78228e-05	0.00021083	0.921052631578947	0.937837837837838	AML-MRC(4)_T	0	0
ENSG00000237810.3		0.46819	0.144726	0.25214	0.280701754385965	0.259459459459459	AML-MRC(4)_T	0	0
ENSG00000233916.1	ZDHHC20P1	0.46817	0.00584727	0.018146	0.850877192982456	0.743243243243243	AML-MRC(4)_T	0	0
ENSG00000198077.10	CYP2A7	0.46799	0.0102351	0.029296	0.807017543859649	0.758558558558559	AML-MRC(4)_T	0	0
ENSG00000262870.1	CYCSP40	0.46797	0.00131234	0.0049626	0.929824561403509	0.898198198198198	AML-MRC(4)_T	0	0
ENSG00000224747.1	MTCYBP21	0.46793	0.00112589	0.0043356	0.973684210526316	0.872972972972973	AML-MRC(4)_T	0	0
ENSG00000236352.1		0.46793	0.0556338	0.11856	0.421052631578947	0.365765765765766	AML-MRC(4)_T	0	0
ENSG00000276406.1		0.46789	0.0249474	0.061627	0.473684210526316	0.414414414414414	AML-MRC(4)_T	0	0
ENSG00000180934.7	OR56A1	0.46772	0.0669093	0.13769	0.482456140350877	0.402702702702703	AML-MRC(4)_T	0	0
ENSG00000267454.6	ZNF582-DT	0.46762	4.19548e-09	4.777e-08	1	0.997297297297297	AML-MRC(4)_T	0	0
ENSG00000248243.1	LINC02014	0.46755	5.65033e-08	5.4139e-07	0.991228070175439	0.984684684684685	AML-MRC(4)_T	0	0
ENSG00000107679.14	PLEKHA1	0.46754	1.66539e-05	0.00010027	1	0.999099099099099	AML-MRC(4)_T	0	0
ENSG00000175518.8	UBQLNL	0.46749	2.23584e-06	1.6128e-05	1	0.989189189189189	AML-MRC(4)_T	0	0
ENSG00000252103.1	RNU6-917P	0.46735	0.012338	0.034277	0.745614035087719	0.667567567567568	AML-MRC(4)_T	0	0
ENSG00000204519.11	ZNF551	0.46733	6.63677e-11	9.8666e-10	1	1	AML-MRC(4)_T	0	1
ENSG00000226545.1		0.4673	0.120669	0.21928	0.745614035087719	0.662162162162162	AML-MRC(4)_T	0	0
ENSG00000277851.2	LINC02391	0.46724	0.00359976	0.011931	0.815789473684211	0.774774774774775	AML-MRC(4)_T	0	0
ENSG00000162618.15	ADGRL4	0.46721	0.166963	0.28144	0.587719298245614	0.532432432432432	AML-MRC(4)_T	0	0
ENSG00000223773.7	CD99P1	0.46703	7.11682e-13	1.3861e-11	1	1	AML-MRC(4)_T	0	0
ENSG00000249610.1	ZNF474-AS1	0.46688	0.0699983	0.14275	0.385964912280702	0.361261261261261	AML-MRC(4)_T	0	0
ENSG00000245105.4	A2M-AS1	0.46683	0.00240403	0.008399	1	0.983783783783784	AML-MRC(4)_T	0	0
ENSG00000263366.2	ABHD17AP5	0.46683	0.00266217	0.009177	1	0.987387387387387	AML-MRC(4)_T	0	0
ENSG00000287037.1		0.46683	0.121796	0.22099	0.456140350877193	0.343243243243243	AML-MRC(4)_T	0	0
ENSG00000280924.1	LINC00628	0.46681	0.0332102	0.078033	0.570175438596491	0.476576576576577	AML-MRC(4)_T	0	0
ENSG00000275898.1		0.4668	0.0118142	0.033051	0.87719298245614	0.706306306306306	AML-MRC(4)_T	0	0
ENSG00000188130.14	MAPK12	0.46678	1.64644e-06	1.2179e-05	1	1	AML-MRC(4)_T	0	0
ENSG00000163219.12	ARHGAP25	0.46665	4.23509e-18	1.5787e-16	1	1	AML-MRC(4)_T	0	0
ENSG00000164124.11	TMEM144	0.46657	6.98589e-07	5.538e-06	1	1	AML-MRC(4)_T	0	0
ENSG00000083168.11	KAT6A	0.46651	5.29848e-16	1.5335e-14	1	1	AML-MRC(4)_T	0	1
ENSG00000178919.9	FOXE1	0.4665	0.0239492	0.059556	0.684210526315789	0.666666666666667	AML-MRC(4)_T	0	1
ENSG00000244113.1		0.46642	0.0196027	0.050474	0.578947368421053	0.502702702702703	AML-MRC(4)_T	0	0
ENSG00000156076.10	WIF1	0.46626	0.0917185	0.17704	0.62280701754386	0.423423423423423	AML-MRC(4)_T	0	0
ENSG00000176761.7	ZNF285BP	0.4662	3.86087e-07	3.1955e-06	1	0.98018018018018	AML-MRC(4)_T	0	0
ENSG00000229771.2		0.46617	0.0815436	0.16118	0.640350877192982	0.46036036036036	AML-MRC(4)_T	0	0
ENSG00000244165.2	P2RY11	0.46617	3.08797e-11	4.8062e-10	1	1	AML-MRC(4)_T	1	0
ENSG00000163083.6	INHBB	0.46598	0.0103134	0.029484	0.929824561403509	0.910810810810811	AML-MRC(4)_T	0	0
ENSG00000278705.1	H4C2	0.46595	0.00795163	0.023621	0.921052631578947	0.918918918918919	AML-MRC(4)_T	0	0
ENSG00000160208.13	RRP1B	0.46588	2.69289e-25	2.2419e-23	1	1	AML-MRC(4)_T	0	0
ENSG00000253767.2	PCDHGA8	0.46583	0.00305818	0.010369	0.921052631578947	0.924324324324324	AML-MRC(4)_T	1	0
ENSG00000233154.6	LINC01762	0.46577	0.000649554	0.0026705	0.982456140350877	0.918018018018018	AML-MRC(4)_T	0	0
ENSG00000213538.5	KRT8P41	0.46573	0.0290153	0.069921	0.605263157894737	0.469369369369369	AML-MRC(4)_T	0	0
ENSG00000171223.6	JUNB	0.46572	2.14293e-06	1.5519e-05	1	1	AML-MRC(4)_T	0	1
ENSG00000130810.20	PPAN	0.46567	2.20835e-12	4.0104e-11	1	1	AML-MRC(4)_T	0	0
ENSG00000255094.1		0.46565	0.00539507	0.016933	0.798245614035088	0.697297297297297	AML-MRC(4)_T	0	0
ENSG00000148660.20	CAMK2G	0.46549	1.71831e-26	1.6035e-24	1	1	AML-MRC(4)_T	0	0
ENSG00000278598.1	MIR6775	0.46545	0.0161277	0.042948	0.798245614035088	0.779279279279279	AML-MRC(4)_T	0	0
ENSG00000279463.1		0.46543	0.0259371	0.063677	0.719298245614035	0.652252252252252	AML-MRC(4)_T	0	0
ENSG00000244314.3	RN7SL36P	0.46518	0.148466	0.2574	0.482456140350877	0.377477477477477	AML-MRC(4)_T	0	0
ENSG00000227238.1	TTC39DP	0.46512	0.0514617	0.1113	0.508771929824561	0.358558558558559	AML-MRC(4)_T	0	0
ENSG00000263403.1	MIR4673	0.46508	0.163978	0.27746	0.298245614035088	0.225225225225225	AML-MRC(4)_T	0	0
ENSG00000223198.1	RNU2-22P	0.46504	0.000517118	0.002186	0.921052631578947	0.841441441441441	AML-MRC(4)_T	0	0
ENSG00000103852.13	TTC23	0.465	0.000262539	0.0012	1	0.996396396396396	AML-MRC(4)_T	0	0
ENSG00000269680.1		0.46495	8.77543e-05	0.0004494	0.982456140350877	0.962162162162162	AML-MRC(4)_T	0	0
ENSG00000205184.2	SLC10A5P1	0.46492	0.0974594	0.18576	0.403508771929825	0.322522522522523	AML-MRC(4)_T	0	0
ENSG00000259760.1		0.46492	0.00375583	0.012377	0.824561403508772	0.707207207207207	AML-MRC(4)_T	0	0
ENSG00000234684.7	SDCBP2-AS1	0.46486	1.09626e-11	1.8218e-10	1	1	AML-MRC(4)_T	0	0
ENSG00000052795.13	FNIP2	0.46482	3.73977e-09	4.2777e-08	1	1	AML-MRC(4)_T	0	0
ENSG00000230535.1	BASP1P1	0.46477	0.0630666	0.13127	0.394736842105263	0.302702702702703	AML-MRC(4)_T	0	0
ENSG00000125775.15	SDCBP2	0.4646	2.9672e-07	2.5097e-06	1	1	AML-MRC(4)_T	0	0
ENSG00000177489.1	OR2G2	0.46453	0.0918564	0.17725	0.464912280701754	0.348648648648649	AML-MRC(4)_T	0	0
ENSG00000260792.1	LINC02280	0.46453	0.000643477	0.0026482	0.903508771929825	0.877477477477478	AML-MRC(4)_T	0	0
ENSG00000281333.2		0.46425	0.147271	0.25575	0.324561403508772	0.325225225225225	AML-MRC(4)_T	0	0
ENSG00000253590.1	IGLV3-13	0.46418	0.0739283	0.14914	0.596491228070175	0.431531531531532	AML-MRC(4)_T	0	0
ENSG00000100079.7	LGALS2	0.46394	0.0190152	0.04923	0.991228070175439	0.978378378378378	AML-MRC(4)_T	0	0
ENSG00000164985.15	PSIP1	0.46393	9.36364e-29	1.049e-26	1	1	AML-MRC(4)_T	0	0
ENSG00000112290.13	WASF1	0.46384	0.00032158	0.0014365	1	1	AML-MRC(4)_T	0	0
ENSG00000211633.3	IGKV1D-42	0.46382	0.179867	0.29802	0.359649122807018	0.346846846846847	AML-MRC(4)_T	0	0
ENSG00000185933.7	CALHM1	0.46377	0.00141215	0.0052873	0.903508771929825	0.857657657657658	AML-MRC(4)_T	0	0
ENSG00000269505.2	ZNF92P2	0.46375	0.251012	0.38347	0.289473684210526	0.169369369369369	AML-MRC(4)_T	0	0
ENSG00000240502.2	RN7SL837P	0.46373	0.0911067	0.17611	0.421052631578947	0.331531531531532	AML-MRC(4)_T	0	0
ENSG00000134940.14	ACRV1	0.46365	2.70752e-05	0.00015571	0.991228070175439	0.967567567567568	AML-MRC(4)_T	0	0
ENSG00000228794.10	LINC01128	0.46346	5.09098e-14	1.1634e-12	1	1	AML-MRC(4)_T	0	0
ENSG00000225665.4	SAR1AP3	0.46343	0.0532551	0.11445	0.464912280701754	0.376576576576577	AML-MRC(4)_T	0	0
ENSG00000255319.5	ENPP7P8	0.46338	0.00800502	0.023765	0.824561403508772	0.755855855855856	AML-MRC(4)_T	0	0
ENSG00000001617.12	SEMA3F	0.46337	0.0103739	0.029631	0.991228070175439	0.997297297297297	AML-MRC(4)_T	0	0
ENSG00000206859.1	RNU6-767P	0.46332	0.00135871	0.0051157	0.850877192982456	0.790990990990991	AML-MRC(4)_T	0	0
ENSG00000259722.2		0.46309	0.0474363	0.10416	0.526315789473684	0.417117117117117	AML-MRC(4)_T	0	0
ENSG00000169504.15	CLIC4	0.46306	1.19883e-07	1.0872e-06	1	1	AML-MRC(4)_T	0	0
ENSG00000251073.1	NUDT19P5	0.46306	0.0712166	0.14475	0.631578947368421	0.501801801801802	AML-MRC(4)_T	0	0
ENSG00000254340.2		0.46306	0.000670883	0.0027474	0.982456140350877	0.914414414414414	AML-MRC(4)_T	0	0
ENSG00000230411.1	OR3D1P	0.46261	0.0162386	0.04318	0.701754385964912	0.61981981981982	AML-MRC(4)_T	0	0
ENSG00000167555.14	ZNF528	0.46248	1.77642e-07	1.5681e-06	1	1	AML-MRC(4)_T	0	1
ENSG00000143067.5	ZNF697	0.46247	1.91167e-05	0.00011376	1	0.998198198198198	AML-MRC(4)_T	0	1
ENSG00000158106.14	RHPN1	0.4624	2.00033e-05	0.00011841	1	1	AML-MRC(4)_T	0	0
ENSG00000160255.18	ITGB2	0.46237	4.08276e-07	3.3621e-06	1	1	AML-MRC(4)_T	1	1
ENSG00000227388.3		0.46235	1.15686e-05	7.2256e-05	1	0.995495495495496	AML-MRC(4)_T	0	0
ENSG00000283342.1	NBPF13P	0.46213	0.0352298	0.081931	0.631578947368421	0.534234234234234	AML-MRC(4)_T	0	0
ENSG00000258733.6	LINC02328	0.46211	3.85244e-07	3.1898e-06	1	0.999099099099099	AML-MRC(4)_T	0	0
ENSG00000218347.2	HNRNPA1P1	0.46198	0.0102568	0.029346	0.789473684210526	0.785585585585586	AML-MRC(4)_T	0	0
ENSG00000261564.1		0.46195	0.249955	0.3822	0.245614035087719	0.202702702702703	AML-MRC(4)_T	0	0
ENSG00000076662.10	ICAM3	0.46191	2.55634e-10	3.5069e-09	1	0.999099099099099	AML-MRC(4)_T	1	0
ENSG00000211802.3	TRAV22	0.46178	0.0047268	0.015107	0.903508771929825	0.858558558558559	AML-MRC(4)_T	0	0
ENSG00000228817.4	BACH1-IT2	0.46149	9.93995e-06	6.2869e-05	0.973684210526316	0.986486486486487	AML-MRC(4)_T	0	0
ENSG00000286289.1		0.46134	0.0445571	0.099096	0.543859649122807	0.451351351351351	AML-MRC(4)_T	0	0
ENSG00000134533.6	RERG	0.46127	0.139583	0.24526	0.324561403508772	0.375675675675676	AML-MRC(4)_T	1	0
ENSG00000198933.9	TBKBP1	0.46126	4.97087e-10	6.5607e-09	1	1	AML-MRC(4)_T	0	0
ENSG00000173848.19	NET1	0.4612	3.22768e-07	2.7078e-06	1	1	AML-MRC(4)_T	0	0
ENSG00000255042.3	SEPTIN7P11	0.46112	0.0334258	0.078462	0.745614035087719	0.673873873873874	AML-MRC(4)_T	0	0
ENSG00000126458.4	RRAS	0.46109	6.40106e-06	4.2146e-05	1	1	AML-MRC(4)_T	0	0
ENSG00000252393.1	RNU6-1004P	0.46105	0.0072038	0.021682	0.754385964912281	0.653153153153153	AML-MRC(4)_T	0	0
ENSG00000274441.1		0.46093	0.017803	0.04656	0.798245614035088	0.744144144144144	AML-MRC(4)_T	0	0
ENSG00000113721.14	PDGFRB	0.46089	0.00230133	0.0080841	1	0.998198198198198	AML-MRC(4)_T	1	0
ENSG00000112715.25	VEGFA	0.46068	0.000142222	0.00069577	1	1	AML-MRC(4)_T	0	1
ENSG00000237387.1		0.46065	0.0153152	0.041164	0.754385964912281	0.725225225225225	AML-MRC(4)_T	0	0
ENSG00000287807.1		0.46062	0.0122705	0.034123	0.763157894736842	0.598198198198198	AML-MRC(4)_T	0	0
ENSG00000039068.19	CDH1	0.46052	0.0196926	0.050671	1	0.989189189189189	AML-MRC(4)_T	1	0
ENSG00000148798.11	INA	0.46046	0.0150144	0.040489	0.850877192982456	0.806306306306306	AML-MRC(4)_T	0	0
ENSG00000248188.2	PFDN1P2	0.46044	0.0101626	0.029116	0.815789473684211	0.664864864864865	AML-MRC(4)_T	0	0
ENSG00000259212.1		0.4604	9.20074e-07	7.1183e-06	0.991228070175439	0.986486486486487	AML-MRC(4)_T	0	0
ENSG00000258597.3	SERPINA2	0.46039	0.193181	0.31467	0.359649122807018	0.25045045045045	AML-MRC(4)_T	0	0
ENSG00000255366.1		0.46036	0.100573	0.19042	0.359649122807018	0.479279279279279	AML-MRC(4)_T	0	0
ENSG00000073150.14	PANX2	0.46024	0.00023806	0.0010992	1	1	AML-MRC(4)_T	0	0
ENSG00000258847.1		0.46024	0.025782	0.063353	0.62280701754386	0.523423423423423	AML-MRC(4)_T	0	0
ENSG00000248824.2		0.46022	0.191569	0.31278	0.254385964912281	0.301801801801802	AML-MRC(4)_T	0	0
ENSG00000262823.1		0.4601	0.000164852	0.00079314	1	0.994594594594595	AML-MRC(4)_T	0	0
ENSG00000151376.17	ME3	0.46004	1.55359e-05	9.4315e-05	1	1	AML-MRC(4)_T	0	0
ENSG00000228325.5	IGKV3D-7	0.45994	0.139221	0.24475	0.324561403508772	0.356756756756757	AML-MRC(4)_T	0	0
ENSG00000164849.10	GPR146	0.45984	6.36496e-06	4.1956e-05	1	0.996396396396396	AML-MRC(4)_T	0	0
ENSG00000123485.12	HJURP	0.45977	2.94697e-05	0.00016786	1	1	AML-MRC(4)_T	0	0
ENSG00000279554.1		0.45973	7.94661e-05	0.00041077	1	0.983783783783784	AML-MRC(4)_T	0	0
ENSG00000253924.2		0.45971	0.0371287	0.085481	0.684210526315789	0.607207207207207	AML-MRC(4)_T	0	0
ENSG00000259070.7	LINC00639	0.45969	0.0482051	0.10553	0.912280701754386	0.848648648648649	AML-MRC(4)_T	0	0
ENSG00000213759.10	UGT2B11	0.45967	0.0516549	0.11165	0.912280701754386	0.85045045045045	AML-MRC(4)_T	0	0
ENSG00000111339.12	ART4	0.45949	0.0312165	0.074201	0.929824561403509	0.883783783783784	AML-MRC(4)_T	0	0
ENSG00000136161.13	RCBTB2	0.45942	3.31242e-08	3.2914e-07	1	1	AML-MRC(4)_T	0	0
ENSG00000159556.10	ISL2	0.45939	0.0360779	0.083506	0.850877192982456	0.782882882882883	AML-MRC(4)_T	0	1
ENSG00000131096.10	PYY	0.45936	0.0141627	0.038522	0.701754385964912	0.575675675675676	AML-MRC(4)_T	0	0
ENSG00000139890.10	REM2	0.4593	2.07863e-05	0.00012261	1	0.999099099099099	AML-MRC(4)_T	0	0
ENSG00000235217.6	TSPY26P	0.4593	4.0415e-09	4.6079e-08	1	1	AML-MRC(4)_T	0	0
ENSG00000106526.10	ACTR3C	0.45919	2.38162e-09	2.8144e-08	1	0.996396396396396	AML-MRC(4)_T	0	1
ENSG00000171617.14	ENC1	0.45908	8.03587e-06	5.184e-05	1	1	AML-MRC(4)_T	0	0
ENSG00000107338.10	SHB	0.45896	2.47134e-06	1.7615e-05	1	1	AML-MRC(4)_T	0	0
ENSG00000286315.1		0.45895	0.000307948	0.0013824	0.973684210526316	0.92972972972973	AML-MRC(4)_T	0	0
ENSG00000130881.14	LRP3	0.45891	0.000528962	0.0022292	1	1	AML-MRC(4)_T	0	0
ENSG00000155380.12	SLC16A1	0.45887	3.84631e-06	2.6421e-05	1	1	AML-MRC(4)_T	0	0
ENSG00000259834.1		0.45869	0.000238481	0.0011004	1	0.999099099099099	AML-MRC(4)_T	0	0
ENSG00000285080.1		0.45864	9.32184e-05	0.00047395	0.912280701754386	0.887387387387387	AML-MRC(4)_T	0	0
ENSG00000153563.16	CD8A	0.45858	0.000479594	0.0020463	1	1	AML-MRC(4)_T	0	0
ENSG00000161929.15	SCIMP	0.45858	0.000840425	0.0033455	1	1	AML-MRC(4)_T	0	0
ENSG00000279693.1		0.45838	0.00604504	0.018683	0.921052631578947	0.898198198198198	AML-MRC(4)_T	0	0
ENSG00000170624.13	SGCD	0.4583	0.0216256	0.054841	0.868421052631579	0.807207207207207	AML-MRC(4)_T	1	0
ENSG00000272695.2	GAS6-DT	0.45826	0.00790666	0.023514	0.894736842105263	0.801801801801802	AML-MRC(4)_T	0	0
ENSG00000270377.1	SMIM11P2	0.45825	0.311023	0.44933	0.263157894736842	0.222522522522523	AML-MRC(4)_T	0	0
ENSG00000258499.1	LINC02287	0.45811	0.0271738	0.066196	0.649122807017544	0.555855855855856	AML-MRC(4)_T	0	0
ENSG00000170006.12	TMEM154	0.45794	5.89852e-07	4.7165e-06	1	1	AML-MRC(4)_T	0	0
ENSG00000140443.15	IGF1R	0.45787	0.000172528	0.00082549	1	1	AML-MRC(4)_T	1	0
ENSG00000105675.9	ATP4A	0.45778	0.0534568	0.11481	0.570175438596491	0.511711711711712	AML-MRC(4)_T	0	0
ENSG00000127666.10	TICAM1	0.45776	3.49078e-09	4.0145e-08	1	1	AML-MRC(4)_T	0	1
ENSG00000218454.2	HNRNPA1P19	0.4577	0.105141	0.19727	0.350877192982456	0.358558558558559	AML-MRC(4)_T	0	0
ENSG00000178201.4	VN1R1	0.45763	6.72457e-07	5.3398e-06	1	0.994594594594595	AML-MRC(4)_T	0	0
ENSG00000183186.8	C2CD4C	0.45753	0.159646	0.27178	0.464912280701754	0.445945945945946	AML-MRC(4)_T	0	0
ENSG00000198673.10	TAFA2	0.45747	8.24624e-06	5.305e-05	1	1	AML-MRC(4)_T	0	0
ENSG00000279659.1		0.45728	0.01914	0.049492	0.850877192982456	0.821621621621622	AML-MRC(4)_T	0	0
ENSG00000008513.16	ST3GAL1	0.45727	2.1028e-15	5.658e-14	1	1	AML-MRC(4)_T	1	0
ENSG00000231149.2		0.45727	0.0877927	0.171	0.368421052631579	0.296396396396396	AML-MRC(4)_T	0	0
ENSG00000286723.1		0.45714	0.00107127	0.0041505	0.868421052631579	0.778378378378378	AML-MRC(4)_T	0	0
ENSG00000064666.15	CNN2	0.45713	6.2777e-14	1.4148e-12	1	1	AML-MRC(4)_T	0	0
ENSG00000275426.1		0.45712	0.00238328	0.0083313	0.947368421052632	0.911711711711712	AML-MRC(4)_T	0	0
ENSG00000162892.16	IL24	0.45703	0.000442074	0.0019062	0.982456140350877	0.979279279279279	AML-MRC(4)_T	0	0
ENSG00000213690.3		0.45683	0.210119	0.33559	0.280701754385965	0.185585585585586	AML-MRC(4)_T	0	0
ENSG00000240143.1		0.45683	3.16514e-08	3.151e-07	1	1	AML-MRC(4)_T	0	0
ENSG00000165698.16	SPACA9	0.45681	3.54229e-07	2.9543e-06	1	1	AML-MRC(4)_T	0	0
ENSG00000073008.15	PVR	0.4568	3.3081e-06	2.303e-05	1	0.998198198198198	AML-MRC(4)_T	1	0
ENSG00000135604.10	STX11	0.45675	1.96001e-05	0.00011626	1	1	AML-MRC(4)_T	0	0
ENSG00000253409.1	TRBV7-4	0.45665	0.0107366	0.030497	0.964912280701754	0.945045045045045	AML-MRC(4)_T	0	0
ENSG00000117643.14	MAN1C1	0.45664	4.73556e-05	0.00025784	1	0.999099099099099	AML-MRC(4)_T	0	0
ENSG00000215914.4	MMP23A	0.4565	0.000307691	0.0013816	0.956140350877193	0.911711711711712	AML-MRC(4)_T	0	0
ENSG00000227269.1		0.45622	0.0982773	0.18699	0.37719298245614	0.336036036036036	AML-MRC(4)_T	0	0
ENSG00000228863.8		0.45616	0.000108481	0.00054387	1	0.983783783783784	AML-MRC(4)_T	0	0
ENSG00000286501.1		0.45614	0.0887289	0.17241	0.394736842105263	0.337837837837838	AML-MRC(4)_T	0	0
ENSG00000116668.13	SWT1	0.45613	4.76641e-15	1.237e-13	1	1	AML-MRC(4)_T	0	0
ENSG00000224413.1		0.45612	0.127624	0.22916	0.508771929824561	0.39009009009009	AML-MRC(4)_T	0	0
ENSG00000143434.16	SEMA6C	0.45611	1.13627e-06	8.6429e-06	1	1	AML-MRC(4)_T	0	0
ENSG00000259342.1		0.4557	0.0614385	0.12846	0.649122807017544	0.548648648648649	AML-MRC(4)_T	0	0
ENSG00000235066.7		0.45567	0.000549926	0.0023075	1	0.986486486486487	AML-MRC(4)_T	0	0
ENSG00000076344.16	RGS11	0.45562	0.00468617	0.015	1	0.937837837837838	AML-MRC(4)_T	0	1
ENSG00000108175.17	ZMIZ1	0.45562	5.77039e-20	2.7283e-18	1	1	AML-MRC(4)_T	0	0
ENSG00000111674.9	ENO2	0.45558	1.23058e-06	9.2937e-06	1	1	AML-MRC(4)_T	0	0
ENSG00000237731.1	RNGTTP1	0.45542	0.155909	0.26688	0.403508771929825	0.272972972972973	AML-MRC(4)_T	0	0
ENSG00000225342.2	LRRK2-DT	0.45533	0.000899354	0.0035535	0.973684210526316	0.956756756756757	AML-MRC(4)_T	0	0
ENSG00000142621.19	FHAD1	0.45523	0.0011708	0.004487	1	0.98018018018018	AML-MRC(4)_T	0	0
ENSG00000118058.23	KMT2A	0.45495	1.09258e-15	3.0499e-14	1	1	AML-MRC(4)_T	0	1
ENSG00000223764.2	LINC02593	0.45476	0.00744445	0.022325	1	0.983783783783784	AML-MRC(4)_T	0	0
ENSG00000287736.1		0.45457	0.000251889	0.0011566	1	0.998198198198198	AML-MRC(4)_T	0	0
ENSG00000251883.1	RNU6ATAC17P	0.45444	0.0287132	0.0693	0.526315789473684	0.407207207207207	AML-MRC(4)_T	0	0
ENSG00000283491.1		0.45426	6.21785e-05	0.0003291	0.991228070175439	0.963963963963964	AML-MRC(4)_T	0	0
ENSG00000206723.1	RNU6-1056P	0.45423	0.0523733	0.11291	0.482456140350877	0.367567567567568	AML-MRC(4)_T	0	0
ENSG00000216915.2	GPR89P	0.45413	0.00524951	0.016565	0.833333333333333	0.809009009009009	AML-MRC(4)_T	0	0
ENSG00000196793.14	ZNF239	0.45406	0.000427034	0.0018494	1	0.981081081081081	AML-MRC(4)_T	0	1
ENSG00000179431.7	FJX1	0.45395	0.0321951	0.07615	0.789473684210526	0.755855855855856	AML-MRC(4)_T	0	0
ENSG00000211652.2	IGLV7-43	0.45393	0.0112989	0.031836	0.956140350877193	0.966666666666667	AML-MRC(4)_T	0	0
ENSG00000224809.2	BEND3P2	0.45386	0.11004	0.20443	0.359649122807018	0.354054054054054	AML-MRC(4)_T	0	0
ENSG00000173868.12	PHOSPHO1	0.45381	0.0045619	0.014663	1	0.996396396396396	AML-MRC(4)_T	0	0
ENSG00000252032.1	RNU6-1281P	0.45377	0.0805701	0.15961	0.394736842105263	0.363063063063063	AML-MRC(4)_T	0	0
ENSG00000135622.13	SEMA4F	0.45372	9.7272e-06	6.1615e-05	1	1	AML-MRC(4)_T	1	0
ENSG00000218418.2		0.45367	0.00013049	0.00064327	1	0.957657657657658	AML-MRC(4)_T	0	0
ENSG00000121957.15	GPSM2	0.45354	5.52732e-12	9.5142e-11	1	1	AML-MRC(4)_T	0	0
ENSG00000178522.14	AMBN	0.45354	0.212363	0.33825	0.289473684210526	0.251351351351351	AML-MRC(4)_T	0	0
ENSG00000260454.2	LINC02957	0.45351	0.0432055	0.096647	0.62280701754386	0.545945945945946	AML-MRC(4)_T	0	0
ENSG00000152778.9	IFIT5	0.45341	6.40337e-07	5.1e-06	1	1	AML-MRC(4)_T	0	0
ENSG00000286001.1		0.4534	1.7894e-05	0.0001071	0.964912280701754	0.978378378378378	AML-MRC(4)_T	0	0
ENSG00000105289.15	TJP3	0.45339	0.000189228	0.0008964	1	0.983783783783784	AML-MRC(4)_T	0	0
ENSG00000267551.3	GNA15-DT	0.45334	1.00404e-05	6.3429e-05	1	1	AML-MRC(4)_T	0	0
ENSG00000152430.18	BOLL	0.45311	0.0467733	0.10302	0.701754385964912	0.728828828828829	AML-MRC(4)_T	0	0
ENSG00000167807.15		0.45303	0.0124822	0.034624	0.605263157894737	0.532432432432432	AML-MRC(4)_T	0	0
ENSG00000253005.1	RNU6-176P	0.45303	0.0140821	0.038347	0.745614035087719	0.626126126126126	AML-MRC(4)_T	0	0
ENSG00000188107.15	EYS	0.45295	0.000650414	0.0026736	1	0.986486486486487	AML-MRC(4)_T	0	0
ENSG00000167614.14	TTYH1	0.45294	7.07216e-07	5.6011e-06	1	0.999099099099099	AML-MRC(4)_T	0	0
ENSG00000213612.3	FAM220CP	0.45274	0.00735078	0.02208	0.885964912280702	0.818018018018018	AML-MRC(4)_T	0	0
ENSG00000007866.22	TEAD3	0.45269	0.014086	0.038353	0.964912280701754	0.965765765765766	AML-MRC(4)_T	0	1
ENSG00000099864.18	PALM	0.45267	0.00260554	0.0090022	1	0.998198198198198	AML-MRC(4)_T	0	0
ENSG00000273398.6		0.45265	0.0167686	0.044324	0.701754385964912	0.623423423423423	AML-MRC(4)_T	0	0
ENSG00000234065.2	MTND4P26	0.45264	0.000538967	0.0022678	0.921052631578947	0.871171171171171	AML-MRC(4)_T	0	0
ENSG00000286159.1		0.45262	7.56778e-06	4.9087e-05	1	0.995495495495496	AML-MRC(4)_T	0	0
ENSG00000149554.13	CHEK1	0.45259	3.73882e-09	4.2777e-08	1	1	AML-MRC(4)_T	0	0
ENSG00000171786.6	NHLH1	0.45257	2.37647e-06	1.7021e-05	1	0.993693693693694	AML-MRC(4)_T	0	1
ENSG00000222511.2		0.45246	0.239239	0.37006	0.482456140350877	0.441441441441441	AML-MRC(4)_T	0	0
ENSG00000243488.3	RN7SL337P	0.45232	0.0450964	0.10003	0.570175438596491	0.490990990990991	AML-MRC(4)_T	0	0
ENSG00000223003.1	RNA5SP184	0.45231	0.297976	0.43522	0.271929824561404	0.172972972972973	AML-MRC(4)_T	0	0
ENSG00000285532.2	LINC02788	0.45227	0.159083	0.27099	0.315789473684211	0.314414414414414	AML-MRC(4)_T	0	0
ENSG00000251377.2		0.45207	0.00459225	0.014743	0.763157894736842	0.644144144144144	AML-MRC(4)_T	0	0
ENSG00000149328.15	GLB1L2	0.45206	0.00566088	0.017652	1	0.990990990990991	AML-MRC(4)_T	0	0
ENSG00000259429.5	UBE2Q2P2	0.45191	0.000102953	0.00051898	1	0.993693693693694	AML-MRC(4)_T	0	0
ENSG00000110079.18	MS4A4A	0.45189	0.00301331	0.010235	0.991228070175439	0.990990990990991	AML-MRC(4)_T	0	0
ENSG00000270842.1		0.45188	0.0666936	0.13733	0.482456140350877	0.403603603603604	AML-MRC(4)_T	0	0
ENSG00000273327.1	OR6L2P	0.45187	0.00375909	0.012386	0.87719298245614	0.752252252252252	AML-MRC(4)_T	0	0
ENSG00000261286.1	ATP2C2-AS1	0.45172	0.000365357	0.0016082	0.903508771929825	0.903603603603604	AML-MRC(4)_T	0	0
ENSG00000180245.7	RRH	0.45165	1.05222e-05	6.6236e-05	0.982456140350877	0.982882882882883	AML-MRC(4)_T	0	0
ENSG00000199444.1		0.45162	0.0293838	0.070614	0.570175438596491	0.447747747747748	AML-MRC(4)_T	0	0
ENSG00000267662.1	TSHZ3-AS1	0.4516	0.059353	0.12497	0.614035087719298	0.441441441441441	AML-MRC(4)_T	0	0
ENSG00000286633.1		0.4514	5.56488e-05	0.00029807	1	0.973873873873874	AML-MRC(4)_T	0	0
ENSG00000268926.3		0.45134	0.225624	0.35371	0.228070175438596	0.187387387387387	AML-MRC(4)_T	0	0
ENSG00000213423.4	RBMX2P2	0.45118	0.045422	0.10061	0.508771929824561	0.413513513513514	AML-MRC(4)_T	0	0
ENSG00000276317.1		0.45114	0.00103624	0.0040321	0.973684210526316	0.964864864864865	AML-MRC(4)_T	0	0
ENSG00000237074.2	LINC02942	0.45111	0.0556036	0.11851	0.517543859649123	0.42972972972973	AML-MRC(4)_T	0	0
ENSG00000105694.3	ELOCP28	0.45104	0.000252574	0.0011589	0.921052631578947	0.836036036036036	AML-MRC(4)_T	0	0
ENSG00000167363.14	FN3K	0.45096	8.91656e-05	0.00045597	1	1	AML-MRC(4)_T	0	0
ENSG00000223039.1	RN7SKP268	0.45086	0.173436	0.2896	0.315789473684211	0.237837837837838	AML-MRC(4)_T	0	0
ENSG00000249236.2		0.45073	0.00449189	0.014474	0.859649122807018	0.758558558558559	AML-MRC(4)_T	0	0
ENSG00000121931.16	LRIF1	0.45041	9.39538e-09	1.0164e-07	1	0.999099099099099	AML-MRC(4)_T	0	0
ENSG00000134463.15	ECHDC3	0.45039	5.65414e-05	0.00030216	1	0.996396396396396	AML-MRC(4)_T	0	0
ENSG00000259191.2		0.45029	0.00586775	0.018199	0.833333333333333	0.80990990990991	AML-MRC(4)_T	0	0
ENSG00000234438.5	KBTBD13	0.45016	0.0401715	0.091172	0.596491228070175	0.509009009009009	AML-MRC(4)_T	0	0
ENSG00000204338.8	CYP21A1P	0.45012	0.000100785	0.00050895	0.982456140350877	0.946846846846847	AML-MRC(4)_T	0	0
ENSG00000149218.5	ENDOD1	0.45	9.48793e-07	7.3205e-06	1	1	AML-MRC(4)_T	0	0
ENSG00000203414.2	BTBD7P1	0.45	0.0423756	0.095137	0.956140350877193	0.885585585585586	AML-MRC(4)_T	0	0
ENSG00000270921.1	CICP23	0.44999	0.0241567	0.059988	0.649122807017544	0.528828828828829	AML-MRC(4)_T	0	0
ENSG00000102385.12	DRP2	0.44994	0.000107093	0.00053761	0.982456140350877	0.981081081081081	AML-MRC(4)_T	0	0
ENSG00000272159.1		0.44992	0.013775	0.037605	0.666666666666667	0.637837837837838	AML-MRC(4)_T	0	0
ENSG00000176222.9	ZNF404	0.44991	0.0022776	0.0080113	1	0.98018018018018	AML-MRC(4)_T	0	1
ENSG00000259384.7	GH1	0.4499	0.12853	0.23049	0.350877192982456	0.241441441441441	AML-MRC(4)_T	0	0
ENSG00000177476.3	OR2G3	0.44983	0.169648	0.28473	0.385964912280702	0.292792792792793	AML-MRC(4)_T	0	0
ENSG00000145730.20	PAM	0.44977	1.29114e-05	7.9878e-05	1	1	AML-MRC(4)_T	0	0
ENSG00000224650.2	IGHV3-74	0.44976	0.00453094	0.014582	0.991228070175439	0.995495495495496	AML-MRC(4)_T	0	0
ENSG00000105085.11	MED26	0.44974	1.44592e-09	1.7692e-08	1	1	AML-MRC(4)_T	0	0
ENSG00000188800.6	TMCO2	0.44971	0.00852296	0.025076	0.719298245614035	0.675675675675676	AML-MRC(4)_T	0	0
ENSG00000101282.9	RSPO4	0.44969	0.0113054	0.031853	0.929824561403509	0.856756756756757	AML-MRC(4)_T	0	0
ENSG00000270911.1		0.44968	0.000386767	0.0016938	0.982456140350877	0.975675675675676	AML-MRC(4)_T	0	0
ENSG00000161328.11	LRRC56	0.44963	1.06887e-08	1.1495e-07	1	1	AML-MRC(4)_T	0	0
ENSG00000024526.17	DEPDC1	0.44959	0.000131291	0.00064692	1	1	AML-MRC(4)_T	0	1
ENSG00000259986.1		0.44954	0.0178451	0.046655	0.912280701754386	0.841441441441441	AML-MRC(4)_T	0	0
ENSG00000109756.9	RAPGEF2	0.44926	1.0997e-08	1.1807e-07	1	1	AML-MRC(4)_T	0	0
ENSG00000231394.1		0.44904	0.068183	0.13973	0.429824561403509	0.365765765765766	AML-MRC(4)_T	0	0
ENSG00000076043.11	REXO2	0.44894	3.83949e-11	5.9066e-10	1	1	AML-MRC(4)_T	0	0
ENSG00000180828.3	BHLHE22	0.44889	0.148372	0.25728	0.578947368421053	0.49009009009009	AML-MRC(4)_T	0	1
ENSG00000081059.20	TCF7	0.44888	0.000713815	0.0029003	1	1	AML-MRC(4)_T	0	1
ENSG00000134326.11	CMPK2	0.44869	0.000114267	0.00057058	1	1	AML-MRC(4)_T	0	0
ENSG00000288615.1		0.44857	0.0864937	0.16893	0.447368421052632	0.409009009009009	AML-MRC(4)_T	0	0
ENSG00000030304.14	MUSK	0.44835	0.0349067	0.081314	0.596491228070175	0.662162162162162	AML-MRC(4)_T	0	0
ENSG00000255121.2	CENATAC-DT	0.44828	1.08823e-06	8.2939e-06	1	0.997297297297297	AML-MRC(4)_T	0	0
ENSG00000121904.17	CSMD2	0.44812	0.0391894	0.089363	0.754385964912281	0.723423423423423	AML-MRC(4)_T	0	0
ENSG00000111252.11	SH2B3	0.44806	7.79735e-10	9.945e-09	1	1	AML-MRC(4)_T	0	0
ENSG00000224093.5	BCAR3-AS1	0.44773	0.00305279	0.010354	0.991228070175439	0.945045045045045	AML-MRC(4)_T	0	0
ENSG00000127324.9	TSPAN8	0.44747	0.271289	0.40647	0.219298245614035	0.187387387387387	AML-MRC(4)_T	1	0
ENSG00000233420.2		0.44741	0.241453	0.37257	0.263157894736842	0.247747747747748	AML-MRC(4)_T	0	0
ENSG00000286831.1		0.44741	0.0365093	0.084307	0.868421052631579	0.790990990990991	AML-MRC(4)_T	0	0
ENSG00000278611.2	ZNF426-DT	0.44727	1.34927e-08	1.4304e-07	1	0.998198198198198	AML-MRC(4)_T	0	0
ENSG00000278463.2	H2AC4	0.44712	0.00922894	0.026848	0.93859649122807	0.936036036036036	AML-MRC(4)_T	0	0
ENSG00000285789.1		0.44703	0.317387	0.45616	0.254385964912281	0.177477477477477	AML-MRC(4)_T	0	0
ENSG00000088280.19	ASAP3	0.44701	0.000468835	0.0020065	0.991228070175439	0.981081081081081	AML-MRC(4)_T	0	0
ENSG00000182531.7	OR7E115P	0.44701	0.10903	0.20288	0.649122807017544	0.548648648648649	AML-MRC(4)_T	0	0
ENSG00000224611.1	TBPL1P1	0.44693	0.0223512	0.056291	0.736842105263158	0.684684684684685	AML-MRC(4)_T	0	0
ENSG00000277775.2	H3C7	0.44693	0.0235476	0.058729	0.912280701754386	0.836936936936937	AML-MRC(4)_T	0	0
ENSG00000229505.1		0.44692	0.156038	0.26703	0.324561403508772	0.26036036036036	AML-MRC(4)_T	0	0
ENSG00000285938.1		0.44688	0.000319467	0.0014281	1	1	AML-MRC(4)_T	0	0
ENSG00000285848.1		0.44677	0.0166536	0.044094	0.780701754385965	0.743243243243243	AML-MRC(4)_T	0	0
ENSG00000285918.1		0.4467	0.00143414	0.0053598	0.833333333333333	0.816216216216216	AML-MRC(4)_T	0	0
ENSG00000178229.8	ZNF543	0.44666	2.4735e-10	3.3977e-09	1	1	AML-MRC(4)_T	0	1
ENSG00000262580.5		0.44654	0.000296446	0.0013379	1	0.997297297297297	AML-MRC(4)_T	0	0
ENSG00000122694.16	GLIPR2	0.44652	1.5855e-07	1.408e-06	1	1	AML-MRC(4)_T	0	0
ENSG00000119514.7	GALNT12	0.44649	9.698e-06	6.1439e-05	1	0.996396396396396	AML-MRC(4)_T	0	0
ENSG00000279065.1		0.44639	0.14179	0.24817	0.5	0.388288288288288	AML-MRC(4)_T	0	0
ENSG00000271377.1	IFITM3P8	0.4462	0.0726866	0.14705	0.473684210526316	0.366666666666667	AML-MRC(4)_T	0	0
ENSG00000215553.3	KRT18P3	0.44608	0.068833	0.14087	0.456140350877193	0.388288288288288	AML-MRC(4)_T	0	0
ENSG00000078399.19	HOXA9	0.44585	0.014729	0.039833	1	0.963063063063063	AML-MRC(4)_T	0	1
ENSG00000115602.17	IL1RL1	0.44573	0.030445	0.072692	1	0.987387387387387	AML-MRC(4)_T	0	0
ENSG00000253213.1	USP12P1	0.44569	0.000464252	0.0019897	0.93859649122807	0.922522522522523	AML-MRC(4)_T	0	0
ENSG00000249853.8	HS3ST5	0.44548	0.0118618	0.033171	0.903508771929825	0.824324324324324	AML-MRC(4)_T	0	0
ENSG00000171365.17	CLCN5	0.44537	1.48649e-06	1.1086e-05	1	0.999099099099099	AML-MRC(4)_T	0	0
ENSG00000228423.2		0.44537	0.000974244	0.0038171	0.929824561403509	0.875675675675676	AML-MRC(4)_T	0	0
ENSG00000168995.13	SIGLEC7	0.44528	0.00289333	0.0098729	1	0.987387387387387	AML-MRC(4)_T	1	0
ENSG00000178386.13	ZNF223	0.44522	1.25061e-07	1.1295e-06	1	0.988288288288288	AML-MRC(4)_T	0	1
ENSG00000228223.3	HCG11	0.44516	5.12537e-05	0.00027673	1	1	AML-MRC(4)_T	0	0
ENSG00000196628.20	TCF4	0.44511	0.000112416	0.00056207	1	1	AML-MRC(4)_T	0	1
ENSG00000165091.18	TMC1	0.44506	0.0272566	0.066362	0.728070175438597	0.663063063063063	AML-MRC(4)_T	0	0
ENSG00000288582.2		0.44496	0.265555		0.254385964912281	0.162162162162162	AML-MRC(4)_T	0	0
ENSG00000224511.2	LINC00365	0.44495	0.0986296	0.18752	0.385964912280702	0.31981981981982	AML-MRC(4)_T	0	0
ENSG00000228238.1		0.44489	0.012828	0.035405	0.763157894736842	0.721621621621622	AML-MRC(4)_T	0	0
ENSG00000138735.16	PDE5A	0.44481	1.69657e-06	1.25e-05	1	0.998198198198198	AML-MRC(4)_T	0	0
ENSG00000214189.9	ZNF788P	0.44469	1.55653e-06	1.1566e-05	1	0.99009009009009	AML-MRC(4)_T	0	1
ENSG00000236739.3	CLIC4P1	0.44463	0.0068346	0.020733	0.850877192982456	0.684684684684685	AML-MRC(4)_T	0	0
ENSG00000182957.16	SPATA13	0.44461	4.42282e-10	5.8886e-09	1	1	AML-MRC(4)_T	0	0
ENSG00000261407.2		0.4446	0.00588644	0.018249	0.771929824561403	0.689189189189189	AML-MRC(4)_T	0	0
ENSG00000137710.17	RDX	0.44458	2.30642e-13	4.7723e-12	1	1	AML-MRC(4)_T	0	0
ENSG00000258159.1	IMMP1LP2	0.44454	0.0464384	0.10245	0.535087719298246	0.446846846846847	AML-MRC(4)_T	0	0
ENSG00000233977.1		0.44453	0.0724115	0.14665	0.43859649122807	0.324324324324324	AML-MRC(4)_T	0	0
ENSG00000163293.12	NIPAL1	0.44449	0.000945945	0.0037161	0.982456140350877	0.92972972972973	AML-MRC(4)_T	0	0
ENSG00000220267.1	ACTBP8	0.44444	0.00620029	0.01911	1	0.972072072072072	AML-MRC(4)_T	0	0
ENSG00000275636.1		0.4443	0.00537884	0.016891	0.833333333333333	0.689189189189189	AML-MRC(4)_T	0	0
ENSG00000140287.11	HDC	0.44428	0.033504	0.078607	1	0.999099099099099	AML-MRC(4)_T	0	0
ENSG00000122679.8	RAMP3	0.44417	0.0543303	0.11635	0.833333333333333	0.704504504504505	AML-MRC(4)_T	1	0
ENSG00000262759.1	MRPS21P9	0.44415	0.0372082	0.085632	0.535087719298246	0.474774774774775	AML-MRC(4)_T	0	0
ENSG00000145365.11	TIFA	0.44407	3.0842e-10	4.1824e-09	1	1	AML-MRC(4)_T	0	0
ENSG00000196993.8	NPIPB9	0.44406	0.000481116	0.0020514	0.93859649122807	0.921621621621622	AML-MRC(4)_T	0	0
ENSG00000162086.16	ZNF75A	0.44401	1.83789e-16	5.614e-15	1	1	AML-MRC(4)_T	0	1
ENSG00000242852.7	ZNF709	0.44401	5.15578e-06	3.4479e-05	1	0.985585585585586	AML-MRC(4)_T	0	1
ENSG00000120784.16	ZFP30	0.44398	1.83409e-07	1.613e-06	1	0.998198198198198	AML-MRC(4)_T	0	1
ENSG00000285644.1		0.44395	0.0434563	0.097096	0.587719298245614	0.558558558558559	AML-MRC(4)_T	0	0
ENSG00000270640.1		0.44394	0.000700389	0.0028525	1	0.998198198198198	AML-MRC(4)_T	0	0
ENSG00000238186.1		0.44387	1.11332e-09	1.3887e-08	1	0.988288288288288	AML-MRC(4)_T	0	0
ENSG00000151135.10	TMEM263	0.44373	2.15613e-08	2.2065e-07	1	1	AML-MRC(4)_T	0	0
ENSG00000172159.16	FRMD3	0.4437	0.00135752	0.005113	1	0.999099099099099	AML-MRC(4)_T	0	0
ENSG00000184624.4	ZNF72BP	0.44359	0.294832		0.254385964912281	0.16036036036036	AML-MRC(4)_T	0	0
ENSG00000240534.1	RPL34P17	0.44359	0.125723	0.22642	0.368421052631579	0.297297297297297	AML-MRC(4)_T	0	0
ENSG00000249706.1		0.44352	0.0230042	0.057636	0.736842105263158	0.610810810810811	AML-MRC(4)_T	0	0
ENSG00000207248.1	RNU6-1005P	0.44347	8.74332e-05	0.00044797	1	0.956756756756757	AML-MRC(4)_T	0	0
ENSG00000270765.6	GAS2L2	0.44339	0.000848171	0.0033745	0.982456140350877	0.888288288288288	AML-MRC(4)_T	0	0
ENSG00000163440.12	PDCL2	0.44329	0.249524	0.38175	0.245614035087719	0.19009009009009	AML-MRC(4)_T	0	0
ENSG00000278231.1		0.44326	1.18029e-06	8.9412e-06	1	0.999099099099099	AML-MRC(4)_T	0	0
ENSG00000267583.5	ZNF24TR	0.44323	0.0208037	0.053061	0.859649122807018	0.828828828828829	AML-MRC(4)_T	0	0
ENSG00000287886.1		0.4432	0.0816522	0.16135	0.350877192982456	0.352252252252252	AML-MRC(4)_T	0	0
ENSG00000177275.4	OR2AJ1	0.44319	0.00240426	0.0083991	0.885964912280702	0.808108108108108	AML-MRC(4)_T	0	0
ENSG00000285018.1		0.44315	0.000226117	0.0010502	0.973684210526316	0.913513513513514	AML-MRC(4)_T	0	0
ENSG00000242616.4	GNG10	0.44306	8.0424e-06	5.1872e-05	0.956140350877193	0.944144144144144	AML-MRC(4)_T	0	0
ENSG00000197860.10	SGTB	0.44299	2.0079e-08	2.0703e-07	1	1	AML-MRC(4)_T	0	0
ENSG00000232218.1		0.44281	1.39243e-05	8.5534e-05	0.991228070175439	0.986486486486487	AML-MRC(4)_T	0	0
ENSG00000264292.1	MIR2467	0.44278	0.0537297	0.11529	0.596491228070175	0.522522522522523	AML-MRC(4)_T	0	0
ENSG00000218336.9	TENM3	0.44277	0.0796449	0.15812	0.719298245614035	0.643243243243243	AML-MRC(4)_T	0	0
ENSG00000231443.2	PPP4R2P2	0.44272	2.95372e-05	0.00016818	0.991228070175439	0.984684684684685	AML-MRC(4)_T	0	0
ENSG00000238184.1	CD81-AS1	0.44272	4.88061e-05	0.00026486	1	0.992792792792793	AML-MRC(4)_T	0	0
ENSG00000287913.1		0.4427	0.0141695	0.038538	0.789473684210526	0.736036036036036	AML-MRC(4)_T	0	0
ENSG00000238961.1	SNORA47	0.44259	7.89988e-05	0.0004086	0.991228070175439	0.918018018018018	AML-MRC(4)_T	0	0
ENSG00000260777.1		0.44256	0.045594	0.10093	0.543859649122807	0.423423423423423	AML-MRC(4)_T	0	0
ENSG00000253829.1		0.44254	2.13004e-05	0.00012531	1	0.998198198198198	AML-MRC(4)_T	0	0
ENSG00000086506.3	HBQ1	0.44251	0.0238818	0.059413	0.991228070175439	0.958558558558559	AML-MRC(4)_T	0	0
ENSG00000261596.2		0.44248	3.12045e-06	2.1834e-05	1	0.999099099099099	AML-MRC(4)_T	0	0
ENSG00000099937.11	SERPIND1	0.44231	0.00183578	0.0066484	0.947368421052632	0.969369369369369	AML-MRC(4)_T	0	0
ENSG00000285887.1		0.44191	0.0199582	0.051259	0.719298245614035	0.727027027027027	AML-MRC(4)_T	0	0
ENSG00000240240.9		0.4419	0.0131785	0.036209	0.842105263157895	0.769369369369369	AML-MRC(4)_T	0	0
ENSG00000260452.1	TPRKBP2	0.44181	0.000114575	0.00057192	0.964912280701754	0.952252252252252	AML-MRC(4)_T	0	0
ENSG00000110375.3	UPK2	0.4417	0.000332198	0.001478	0.912280701754386	0.877477477477478	AML-MRC(4)_T	0	0
ENSG00000287786.1		0.44168	0.130093	0.23273	0.350877192982456	0.305405405405405	AML-MRC(4)_T	0	0
ENSG00000260466.1		0.44135	0.00928646	0.026982	0.921052631578947	0.881081081081081	AML-MRC(4)_T	0	0
ENSG00000255026.1		0.44134	0.00171501	0.0062639	1	1	AML-MRC(4)_T	0	0
ENSG00000110721.12	CHKA	0.4413	4.40505e-13	8.7998e-12	1	1	AML-MRC(4)_T	0	0
ENSG00000234286.1		0.44114	0.00597561	0.018492	0.921052631578947	0.825225225225225	AML-MRC(4)_T	0	0
ENSG00000146192.15	FGD2	0.44108	0.000792733	0.0031774	1	1	AML-MRC(4)_T	0	0
ENSG00000160963.14	COL26A1	0.44092	0.0649837	0.13459	0.789473684210526	0.745045045045045	AML-MRC(4)_T	0	0
ENSG00000230104.1		0.44092	0.124307	0.2244	0.342105263157895	0.251351351351351	AML-MRC(4)_T	0	0
ENSG00000144035.4	NAT8	0.44089	0.00572702	0.017822	0.824561403508772	0.737837837837838	AML-MRC(4)_T	0	0
ENSG00000163909.8	HEYL	0.44084	7.90925e-05	0.00040904	1	0.992792792792793	AML-MRC(4)_T	0	1
ENSG00000253194.2		0.44078	0.00014285	0.00069859	1	0.997297297297297	AML-MRC(4)_T	0	0
ENSG00000188641.14	DPYD	0.44069	2.3967e-06	1.7135e-05	1	1	AML-MRC(4)_T	0	0
ENSG00000274372.5	LINC02804	0.44064	3.11927e-05	0.00017664	1	0.975675675675676	AML-MRC(4)_T	0	0
ENSG00000154822.18	PLCL2	0.44063	4.81316e-10	6.3684e-09	1	1	AML-MRC(4)_T	0	0
ENSG00000237223.6	SULT1C5P	0.44056	0.130033	0.23267	0.43859649122807	0.355855855855856	AML-MRC(4)_T	0	0
ENSG00000101638.14	ST8SIA5	0.44047	0.0134691	0.036894	0.964912280701754	0.907207207207207	AML-MRC(4)_T	0	0
ENSG00000179242.16	CDH4	0.44044	0.0127024	0.035119	1	0.994594594594595	AML-MRC(4)_T	1	0
ENSG00000169126.16	ODAD2	0.44041	0.025391	0.062542	0.815789473684211	0.85045045045045	AML-MRC(4)_T	0	0
ENSG00000165490.13	DDIAS	0.44038	9.0967e-07	7.0556e-06	1	0.999099099099099	AML-MRC(4)_T	0	0
ENSG00000124772.12	CPNE5	0.44026	6.88996e-05	0.00036161	1	0.998198198198198	AML-MRC(4)_T	0	0
ENSG00000245680.11	ZNF585B	0.44019	2.24105e-09	2.6594e-08	1	0.999099099099099	AML-MRC(4)_T	0	1
ENSG00000198156.10	NPIPB6	0.44018	3.42427e-06	2.3753e-05	1	0.984684684684685	AML-MRC(4)_T	0	0
ENSG00000223783.1	LINC01983	0.44015	0.00267194	0.0092069	0.815789473684211	0.744144144144144	AML-MRC(4)_T	0	0
ENSG00000228329.3	LINC01890	0.44012	8.18373e-06	5.2703e-05	1	0.994594594594595	AML-MRC(4)_T	0	0
ENSG00000133433.11	GSTT2B	0.44007	0.0567665	0.1205	0.62280701754386	0.622522522522522	AML-MRC(4)_T	0	0
ENSG00000287084.1		0.44001	0.179996	0.29819	0.298245614035088	0.244144144144144	AML-MRC(4)_T	0	0
ENSG00000151702.17	FLI1	0.43989	2.11814e-12	3.8499e-11	1	1	AML-MRC(4)_T	0	1
ENSG00000167968.13	DNASE1L2	0.43965	1.59108e-05	9.6329e-05	0.991228070175439	0.993693693693694	AML-MRC(4)_T	0	0
ENSG00000268516.2	ZNF8-DT	0.43946	7.28529e-09	8.0053e-08	1	1	AML-MRC(4)_T	0	0
ENSG00000229107.2	ABHD17AP4	0.43932	0.005429	0.017023	0.947368421052632	0.921621621621622	AML-MRC(4)_T	0	0
ENSG00000164116.17	GUCY1A1	0.43927	0.00222503	0.0078537	1	0.996396396396396	AML-MRC(4)_T	0	0
ENSG00000200235.1		0.43923	0.104798	0.19684	0.43859649122807	0.434234234234234	AML-MRC(4)_T	0	0
ENSG00000127399.15	LRRC61	0.4392	8.05177e-05	0.0004158	1	0.998198198198198	AML-MRC(4)_T	0	0
ENSG00000184697.7	CLDN6	0.43916	0.0201098	0.051576	0.885964912280702	0.781081081081081	AML-MRC(4)_T	0	0
ENSG00000279633.1		0.4391	5.86658e-05	0.00031232	0.964912280701754	0.940540540540541	AML-MRC(4)_T	0	0
ENSG00000232578.4		0.43902	0.00162663	0.0059802	0.929824561403509	0.898198198198198	AML-MRC(4)_T	0	0
ENSG00000259565.2	KRT8P23	0.439	0.168749	0.28365	0.342105263157895	0.236036036036036	AML-MRC(4)_T	0	0
ENSG00000169035.12	KLK7	0.43892	0.357986	0.49793	0.192982456140351	0.216216216216216	AML-MRC(4)_T	0	0
ENSG00000180422.3	LINC00304	0.43874	0.00349703	0.011638	0.991228070175439	0.965765765765766	AML-MRC(4)_T	0	0
ENSG00000279757.1		0.43867	0.0771292	0.15417	0.5	0.396396396396396	AML-MRC(4)_T	0	0
ENSG00000239953.3	RN7SL273P	0.43852	0.0160045	0.042663	0.666666666666667	0.599099099099099	AML-MRC(4)_T	0	0
ENSG00000213514.2		0.43849	0.0153174	0.041164	0.921052631578947	0.751351351351351	AML-MRC(4)_T	0	0
ENSG00000162607.13	USP1	0.43833	4.80436e-15	1.2461e-13	1	1	AML-MRC(4)_T	0	0
ENSG00000234949.2	RAB17-DT	0.43832	0.0286951	0.069265	0.798245614035088	0.734234234234234	AML-MRC(4)_T	0	0
ENSG00000267136.1		0.43823	0.00211339	0.0075115	1	0.979279279279279	AML-MRC(4)_T	0	0
ENSG00000237530.2		0.43817	0.182851	0.30185	0.324561403508772	0.220720720720721	AML-MRC(4)_T	0	0
ENSG00000142556.19	ZNF614	0.43814	9.27508e-12	1.5517e-10	1	1	AML-MRC(4)_T	0	1
ENSG00000179363.7	TMEM31	0.43811	0.00957354	0.027686	0.780701754385965	0.622522522522522	AML-MRC(4)_T	0	0
ENSG00000258867.6	HISLA	0.438	0.00240142	0.0083906	0.973684210526316	0.958558558558559	AML-MRC(4)_T	0	0
ENSG00000229509.1		0.43794	0.0502114	0.10914	0.517543859649123	0.415315315315315	AML-MRC(4)_T	0	0
ENSG00000229598.1	PRDX3P1	0.4378	4.15525e-05	0.0002291	1	0.999099099099099	AML-MRC(4)_T	0	0
ENSG00000199643.1	RNU4-90P	0.43779	0.23853	0.36925	0.254385964912281	0.183783783783784	AML-MRC(4)_T	0	0
ENSG00000135519.8	KCNH3	0.43778	0.000199553	0.00093955	1	0.999099099099099	AML-MRC(4)_T	0	0
ENSG00000173821.19	RNF213	0.43765	6.37415e-11	9.5028e-10	1	1	AML-MRC(4)_T	0	0
ENSG00000177462.7	OR2T8	0.43761	0.000206528	0.00096841	1	0.952252252252252	AML-MRC(4)_T	0	0
ENSG00000259664.3	LINC02254	0.43757	0.0750776	0.15092	0.62280701754386	0.602702702702703	AML-MRC(4)_T	0	0
ENSG00000008277.14	ADAM22	0.43753	9.04487e-06	5.7672e-05	1	0.999099099099099	AML-MRC(4)_T	1	0
ENSG00000201671.1	RNA5SP90	0.4375	0.236611		0.298245614035088	0.172972972972973	AML-MRC(4)_T	0	0
ENSG00000288600.1		0.43742	0.0271028	0.06606	0.719298245614035	0.598198198198198	AML-MRC(4)_T	0	0
ENSG00000277144.1		0.43741	0.00614683	0.018969	0.833333333333333	0.793693693693694	AML-MRC(4)_T	0	0
ENSG00000215270.3	TOMM40P2	0.43728	0.017176	0.045212	0.842105263157895	0.785585585585586	AML-MRC(4)_T	0	0
ENSG00000284070.1		0.43722	0.00183233	0.006637	0.982456140350877	0.963963963963964	AML-MRC(4)_T	0	0
ENSG00000229569.1		0.4372	0.0155654	0.041705	0.657894736842105	0.612612612612613	AML-MRC(4)_T	0	0
ENSG00000187608.10	ISG15	0.43718	0.000796818	0.0031923	1	1	AML-MRC(4)_T	0	0
ENSG00000183960.9	KCNH8	0.43712	0.00213221	0.0075714	1	0.99009009009009	AML-MRC(4)_T	0	0
ENSG00000222852.1		0.43711	0.356146	0.49616	0.219298245614035	0.165765765765766	AML-MRC(4)_T	0	0
ENSG00000229093.1	OR51AB1P	0.43702	0.140362	0.24626	0.464912280701754	0.33963963963964	AML-MRC(4)_T	0	0
ENSG00000226822.3	LINC02785	0.43696	9.81268e-05	0.00049659	1	0.997297297297297	AML-MRC(4)_T	0	0
ENSG00000090539.15	CHRD	0.4369	0.0212686	0.054055	0.868421052631579	0.817117117117117	AML-MRC(4)_T	0	0
ENSG00000218048.2		0.43689	0.0479293	0.10506	0.824561403508772	0.744144144144144	AML-MRC(4)_T	0	0
ENSG00000165424.7	ZCCHC24	0.4368	4.7715e-06	3.2127e-05	1	0.999099099099099	AML-MRC(4)_T	0	0
ENSG00000226711.7	FAM66C	0.43678	9.37082e-06	5.9589e-05	1	0.997297297297297	AML-MRC(4)_T	0	0
ENSG00000267786.1		0.43661	0.114697	0.21117	0.350877192982456	0.301801801801802	AML-MRC(4)_T	0	0
ENSG00000282980.1		0.43657	0.000237454	0.0010972	0.991228070175439	0.977477477477477	AML-MRC(4)_T	0	0
ENSG00000268307.1	LINC02560	0.43651	0.0516617	0.11166	0.543859649122807	0.432432432432432	AML-MRC(4)_T	0	0
ENSG00000100365.16	NCF4	0.43643	9.08642e-11	1.329e-09	1	1	AML-MRC(4)_T	0	0
ENSG00000160207.9	HSF2BP	0.43626	5.4461e-05	0.00029237	0.991228070175439	0.965765765765766	AML-MRC(4)_T	0	0
ENSG00000123473.16	STIL	0.43621	3.86339e-08	3.8006e-07	1	1	AML-MRC(4)_T	0	0
ENSG00000270030.1		0.43618	0.0003756	0.0016492	0.982456140350877	0.937837837837838	AML-MRC(4)_T	0	0
ENSG00000278022.1		0.4361	0.00923284	0.026854	0.93859649122807	0.920720720720721	AML-MRC(4)_T	0	0
ENSG00000265879.1	MIR4748	0.43589	0.0346939	0.08088	0.587719298245614	0.532432432432432	AML-MRC(4)_T	0	0
ENSG00000269220.1	LINC00528	0.43589	3.02226e-08	3.0236e-07	1	1	AML-MRC(4)_T	0	0
ENSG00000275022.1	MIR6753	0.43586	0.000389156	0.0017027	0.982456140350877	0.956756756756757	AML-MRC(4)_T	0	0
ENSG00000259735.1		0.43569	0.024643	0.06101	0.657894736842105	0.572972972972973	AML-MRC(4)_T	0	0
ENSG00000182586.9	LINC00334	0.43563	0.00364064	0.01204	0.964912280701754	0.928828828828829	AML-MRC(4)_T	0	0
ENSG00000259583.3	ALDH1A3-AS1	0.43563	2.52956e-05	0.00014646	1	0.997297297297297	AML-MRC(4)_T	0	0
ENSG00000182378.14	PLCXD1	0.43553	1.32499e-14	3.2425e-13	1	1	AML-MRC(4)_T	0	0
ENSG00000196114.3	IFITM3P3	0.4355	5.77485e-05	0.00030792	0.973684210526316	0.968468468468468	AML-MRC(4)_T	0	0
ENSG00000166920.13	C15orf48	0.43534	0.0240495	0.059753	0.93859649122807	0.954954954954955	AML-MRC(4)_T	0	0
ENSG00000119139.21	TJP2	0.43526	6.41734e-06	4.2224e-05	1	0.997297297297297	AML-MRC(4)_T	0	0
ENSG00000256915.2		0.43517	0.184684	0.3042	0.271929824561404	0.22972972972973	AML-MRC(4)_T	0	0
ENSG00000223784.2	LINP1	0.43507	0.337234	0.47665	0.219298245614035	0.17027027027027	AML-MRC(4)_T	0	0
ENSG00000145990.11	GFOD1	0.43504	1.69507e-06	1.2491e-05	1	1	AML-MRC(4)_T	0	0
ENSG00000092200.12	RPGRIP1	0.43492	1.77917e-05	0.00010657	1	0.999099099099099	AML-MRC(4)_T	0	0
ENSG00000270462.1		0.43485	0.00152262	0.0056472	0.87719298245614	0.782882882882883	AML-MRC(4)_T	0	0
ENSG00000275695.1	UBE2Q2P6	0.43472	0.0801627	0.15895	0.403508771929825	0.375675675675676	AML-MRC(4)_T	0	0
ENSG00000186469.8	GNG2	0.43471	1.95084e-06	1.4247e-05	1	1	AML-MRC(4)_T	0	0
ENSG00000272800.3		0.43469	3.87495e-07	3.2059e-06	1	0.981981981981982	AML-MRC(4)_T	0	0
ENSG00000199082.1	MIR342	0.43464	0.0126406	0.034994	0.675438596491228	0.63963963963964	AML-MRC(4)_T	0	0
ENSG00000141337.12	ARSG	0.43437	2.37848e-06	1.703e-05	1	1	AML-MRC(4)_T	0	0
ENSG00000274986.1	MIR6750	0.43428	0.0211618	0.053832	0.719298245614035	0.702702702702703	AML-MRC(4)_T	0	0
ENSG00000007264.15	MATK	0.43426	1.03829e-06	7.9461e-06	1	1	AML-MRC(4)_T	0	0
ENSG00000236449.2		0.43423	0.000542145	0.0022798	1	0.982882882882883	AML-MRC(4)_T	0	0
ENSG00000049247.14	UTS2	0.43422	0.0653105	0.13508	0.87719298245614	0.868468468468468	AML-MRC(4)_T	0	0
ENSG00000224520.2	KRT8P45	0.43422	0.00723634	0.021771	0.728070175438597	0.682882882882883	AML-MRC(4)_T	0	0
ENSG00000253616.5	CHILL1	0.43404	0.00165334	0.0060689	0.982456140350877	0.94954954954955	AML-MRC(4)_T	0	0
ENSG00000132698.15	RAB25	0.43402	0.000546363	0.0022946	0.964912280701754	0.938738738738739	AML-MRC(4)_T	0	0
ENSG00000250574.1		0.43402	0.012467	0.034586	0.789473684210526	0.690990990990991	AML-MRC(4)_T	0	0
ENSG00000287483.1		0.434	0.0228373	0.057304	0.736842105263158	0.608108108108108	AML-MRC(4)_T	0	0
ENSG00000109062.12	NHERF1	0.43387	3.3913e-11	5.2418e-10	1	1	AML-MRC(4)_T	0	0
ENSG00000037042.9	TUBG2	0.43385	1.8398e-06	1.3482e-05	1	0.999099099099099	AML-MRC(4)_T	0	0
ENSG00000214914.3	RPL23AP3	0.43373	0.00246094	0.0085759	0.93859649122807	0.943243243243243	AML-MRC(4)_T	0	0
ENSG00000120327.6	PCDHB14	0.4337	0.04461	0.099183	0.842105263157895	0.892792792792793	AML-MRC(4)_T	0	0
ENSG00000134489.7	HRH4	0.43353	0.00332213	0.011128	1	0.981081081081081	AML-MRC(4)_T	0	0
ENSG00000181045.15	SLC26A11	0.43353	0.000389839	0.0017054	1	1	AML-MRC(4)_T	0	0
ENSG00000211973.2	IGHV1-69	0.43343	0.0241358	0.059946	0.964912280701754	0.93963963963964	AML-MRC(4)_T	0	0
ENSG00000113504.21	SLC12A7	0.43342	1.17218e-06	8.8859e-06	1	1	AML-MRC(4)_T	1	0
ENSG00000159409.15	CELF3	0.4334	0.000281942	0.0012795	0.991228070175439	0.965765765765766	AML-MRC(4)_T	0	1
ENSG00000224221.1	RPS6P8	0.43339	0.00313333	0.01059	0.868421052631579	0.817117117117117	AML-MRC(4)_T	0	0
ENSG00000236713.1		0.43339	0.00320423	0.010794	0.771929824561403	0.761261261261261	AML-MRC(4)_T	0	0
ENSG00000248503.2	C4orf46P2	0.43339	3.72366e-07	3.0898e-06	1	0.999099099099099	AML-MRC(4)_T	0	0
ENSG00000179673.5	RPRML	0.43337	0.0472459	0.10383	0.605263157894737	0.486486486486487	AML-MRC(4)_T	0	0
ENSG00000231357.1		0.43337	0.00252802	0.0087765	0.87719298245614	0.876576576576577	AML-MRC(4)_T	0	0
ENSG00000265033.2	RN7SL262P	0.43337	0.00282967	0.0096805	0.964912280701754	0.871171171171171	AML-MRC(4)_T	0	0
ENSG00000232489.1	MFAP1P1	0.4333	0.0237602	0.059159	0.754385964912281	0.662162162162162	AML-MRC(4)_T	0	0
ENSG00000127526.15	SLC35E1	0.43327	1.05719e-18	4.2995e-17	1	1	AML-MRC(4)_T	0	0
ENSG00000225483.1	RPL22P4	0.43323	0.0855173	0.16738	0.421052631578947	0.377477477477477	AML-MRC(4)_T	0	0
ENSG00000281706.3		0.43318	8.25775e-05	0.00042571	1	0.994594594594595	AML-MRC(4)_T	0	0
ENSG00000162552.15	WNT4	0.43305	0.000372716	0.001638	1	0.992792792792793	AML-MRC(4)_T	0	0
ENSG00000276127.1		0.43303	0.0503386	0.10938	0.543859649122807	0.496396396396396	AML-MRC(4)_T	0	0
ENSG00000261959.1		0.43298	0.00822023	0.024308	0.824561403508772	0.734234234234234	AML-MRC(4)_T	0	0
ENSG00000274988.1	MIR6876	0.43289	0.0922974	0.17794	0.37719298245614	0.341441441441441	AML-MRC(4)_T	0	0
ENSG00000218153.2	KRT18P22	0.4328	0.0155391	0.04164	0.745614035087719	0.599099099099099	AML-MRC(4)_T	0	0
ENSG00000167094.16	TTC16	0.43279	0.00179685	0.0065229	1	0.99009009009009	AML-MRC(4)_T	0	0
ENSG00000276085.1	CCL3L3	0.4326	0.0251266	0.061987	1	0.985585585585586	AML-MRC(4)_T	0	0
ENSG00000172264.17	MACROD2	0.43258	0.00425517	0.013806	0.991228070175439	0.988288288288288	AML-MRC(4)_T	0	0
ENSG00000152556.17	PFKM	0.43253	3.89998e-07	3.2241e-06	1	1	AML-MRC(4)_T	0	0
ENSG00000100060.18	MFNG	0.43238	1.22759e-13	2.6512e-12	1	1	AML-MRC(4)_T	1	0
ENSG00000170476.16	MZB1	0.43215	0.00154603	0.005724	1	1	AML-MRC(4)_T	0	0
ENSG00000151704.16	KCNJ1	0.43211	0.00010181	0.00051382	0.991228070175439	0.987387387387387	AML-MRC(4)_T	0	0
ENSG00000285595.1		0.43192	0.0886862	0.17234	0.912280701754386	0.696396396396396	AML-MRC(4)_T	0	0
ENSG00000250326.2	USP38-DT	0.43189	1.64329e-08	1.7194e-07	0.991228070175439	0.995495495495496	AML-MRC(4)_T	0	0
ENSG00000166900.17	STX3	0.43173	7.94785e-10	1.0122e-08	1	1	AML-MRC(4)_T	0	0
ENSG00000204581.3	ACOXL-AS1	0.4316	0.00197231	0.0070758	0.912280701754386	0.848648648648649	AML-MRC(4)_T	0	0
ENSG00000258976.1		0.43145	0.0305923	0.072993	0.614035087719298	0.553153153153153	AML-MRC(4)_T	0	0
ENSG00000272282.1	LINC02084	0.43143	0.0017103	0.0062494	0.982456140350877	0.957657657657658	AML-MRC(4)_T	0	0
ENSG00000269086.3	LINC02965	0.43126	0.00121991	0.0046518	0.991228070175439	0.987387387387387	AML-MRC(4)_T	0	0
ENSG00000237786.1	GFOD1-AS1	0.43124	0.0191328	0.049477	0.929824561403509	0.78018018018018	AML-MRC(4)_T	0	0
ENSG00000227508.6	LINC01624	0.43115	0.00363426	0.012023	0.982456140350877	0.92972972972973	AML-MRC(4)_T	0	0
ENSG00000287149.1		0.43114	0.0826761	0.16302	0.5	0.396396396396396	AML-MRC(4)_T	0	0
ENSG00000287811.1		0.4311	0.00360434	0.011942	0.894736842105263	0.914414414414414	AML-MRC(4)_T	0	0
ENSG00000253475.1		0.43093	0.00136781	0.0051438	0.973684210526316	0.955855855855856	AML-MRC(4)_T	0	0
ENSG00000130176.8	CNN1	0.43091	0.0267375	0.065308	0.745614035087719	0.715315315315315	AML-MRC(4)_T	0	0
ENSG00000180549.8	FUT7	0.43085	0.00062691	0.0025878	0.991228070175439	0.992792792792793	AML-MRC(4)_T	0	0
ENSG00000160838.14	LRRC71	0.43064	0.0115086	0.032339	0.912280701754386	0.847747747747748	AML-MRC(4)_T	0	0
ENSG00000233077.1	LINC01271	0.43061	0.0760817	0.15248	0.412280701754386	0.409009009009009	AML-MRC(4)_T	0	0
ENSG00000224596.8	ZMIZ1-AS1	0.43059	9.6962e-06	6.1437e-05	1	0.995495495495496	AML-MRC(4)_T	0	0
ENSG00000279500.1		0.43053	0.000181856	0.00086534	0.991228070175439	0.997297297297297	AML-MRC(4)_T	0	0
ENSG00000236358.1		0.43049	0.114681	0.21117	0.587719298245614	0.500900900900901	AML-MRC(4)_T	0	0
ENSG00000285244.1	DINOL	0.43047	0.0166923	0.044167	0.850877192982456	0.845945945945946	AML-MRC(4)_T	0	0
ENSG00000273980.1		0.43021	0.0117368	0.03288	0.921052631578947	0.851351351351351	AML-MRC(4)_T	0	0
ENSG00000271749.1		0.43015	0.00551515	0.017259	0.771929824561403	0.741441441441441	AML-MRC(4)_T	0	0
ENSG00000140488.16	CELF6	0.43009	0.0140351	0.038231	0.771929824561403	0.663963963963964	AML-MRC(4)_T	0	0
ENSG00000240403.5	KIR3DL2	0.42999	0.00152099	0.0056431	1	0.986486486486487	AML-MRC(4)_T	0	0
ENSG00000249203.2	LINC02224	0.42999	0.383318	0.52278	0.0964912280701754	0.181081081081081	AML-MRC(4)_T	0	0
ENSG00000175063.17	UBE2C	0.42991	0.000182991	0.00087016	1	1	AML-MRC(4)_T	0	0
ENSG00000224846.3	NQO2-AS1	0.42987	0.00149915	0.0055752	0.93859649122807	0.893693693693694	AML-MRC(4)_T	0	0
ENSG00000230289.1		0.42977	8.51775e-06	5.4639e-05	0.991228070175439	0.965765765765766	AML-MRC(4)_T	0	0
ENSG00000235204.1		0.42974	4.75775e-06	3.2045e-05	1	0.991891891891892	AML-MRC(4)_T	0	0
ENSG00000185215.11	TNFAIP2	0.42972	1.17643e-05	7.3359e-05	1	1	AML-MRC(4)_T	0	0
ENSG00000228923.1		0.42964	0.00806914	0.023932	0.929824561403509	0.928828828828829	AML-MRC(4)_T	0	0
ENSG00000142319.18	SLC6A3	0.42961	0.0891163	0.17295	0.517543859649123	0.445045045045045	AML-MRC(4)_T	0	0
ENSG00000231827.3		0.42958	2.72985e-05	0.00015684	0.991228070175439	0.986486486486487	AML-MRC(4)_T	0	0
ENSG00000197813.6		0.42957	2.03646e-07	1.778e-06	1	0.991891891891892	AML-MRC(4)_T	0	0
ENSG00000100092.24	SH3BP1	0.4295	5.60504e-11	8.4242e-10	1	1	AML-MRC(4)_T	0	0
ENSG00000237853.6	NFIA-AS1	0.42939	0.164075	0.27759	0.429824561403509	0.31981981981982	AML-MRC(4)_T	0	0
ENSG00000256862.3	PARP11-AS1	0.42926	2.33396e-07	2.0154e-06	1	0.996396396396396	AML-MRC(4)_T	0	0
ENSG00000252822.1		0.42923	0.110869	0.2056	0.350877192982456	0.378378378378378	AML-MRC(4)_T	0	0
ENSG00000287701.1		0.42917	0.16111	0.27384	0.385964912280702	0.244144144144144	AML-MRC(4)_T	0	0
ENSG00000243609.1	RPS2P44	0.42916	0.00337496	0.011282	0.973684210526316	0.915315315315315	AML-MRC(4)_T	0	0
ENSG00000164175.15	SLC45A2	0.42915	0.0151486	0.040768	0.754385964912281	0.743243243243243	AML-MRC(4)_T	1	0
ENSG00000180479.14	ZNF571	0.42896	4.0379e-09	4.6054e-08	1	1	AML-MRC(4)_T	0	1
ENSG00000288096.1		0.42883	0.000364794	0.0016062	0.982456140350877	0.972072072072072	AML-MRC(4)_T	0	0
ENSG00000081913.14	PHLPP1	0.4288	2.10765e-11	3.368e-10	1	1	AML-MRC(4)_T	0	0
ENSG00000107816.17	LZTS2	0.42877	2.27517e-12	4.1212e-11	1	1	AML-MRC(4)_T	0	0
ENSG00000272189.1	MAP7-AS1	0.42875	0.000575542	0.0024014	1	0.978378378378378	AML-MRC(4)_T	0	0
ENSG00000143185.4	XCL2	0.42871	0.00250438	0.0087087	1	0.991891891891892	AML-MRC(4)_T	0	0
ENSG00000236709.1	DAPK1-IT1	0.42871	0.041948	0.094411	0.754385964912281	0.710810810810811	AML-MRC(4)_T	0	0
ENSG00000274356.1		0.4287	0.000986852	0.0038604	0.921052631578947	0.859459459459459	AML-MRC(4)_T	0	0
ENSG00000233828.5	MIR4280HG	0.42862	0.0232636	0.058178	0.833333333333333	0.783783783783784	AML-MRC(4)_T	0	0
ENSG00000248898.3	PELO-AS1	0.42857	0.0175695	0.046058	0.745614035087719	0.69009009009009	AML-MRC(4)_T	0	0
ENSG00000257703.6		0.42855	0.106458	0.1992	0.456140350877193	0.397297297297297	AML-MRC(4)_T	0	0
ENSG00000095303.17	PTGS1	0.42853	2.62304e-05	0.00015148	1	1	AML-MRC(4)_T	0	0
ENSG00000155090.15	KLF10	0.4285	1.58303e-05	9.5896e-05	1	1	AML-MRC(4)_T	0	1
ENSG00000271399.1		0.42842	0.268909	0.40385	0.245614035087719	0.183783783783784	AML-MRC(4)_T	0	0
ENSG00000165650.12	PDZD8	0.42836	1.03874e-06	7.9481e-06	1	1	AML-MRC(4)_T	0	0
ENSG00000234632.1	NECAP1P2	0.4283	0.0217071	0.055021	0.649122807017544	0.637837837837838	AML-MRC(4)_T	0	0
ENSG00000239964.3	RN7SL748P	0.42817	0.000597587	0.0024832	0.964912280701754	0.914414414414414	AML-MRC(4)_T	0	0
ENSG00000180758.12	GPR157	0.42816	4.25675e-06	2.8997e-05	1	1	AML-MRC(4)_T	0	0
ENSG00000273485.1		0.42813	0.0293006	0.070437	0.56140350877193	0.548648648648649	AML-MRC(4)_T	0	0
ENSG00000140406.4	TLNRD1	0.4281	1.05069e-09	1.3144e-08	1	1	AML-MRC(4)_T	0	0
ENSG00000271304.2	DPRXP2	0.42806	0.00465738	0.014923	0.964912280701754	0.936936936936937	AML-MRC(4)_T	0	0
ENSG00000102098.19	SCML2	0.42787	5.94868e-09	6.6223e-08	1	1	AML-MRC(4)_T	0	1
ENSG00000267226.2	MALT1-AS1	0.42786	6.54473e-05	0.00034524	1	0.986486486486487	AML-MRC(4)_T	0	0
ENSG00000243797.6		0.42781	0.0395776	0.090084	0.666666666666667	0.627927927927928	AML-MRC(4)_T	0	0
ENSG00000135916.16	ITM2C	0.42778	1.10915e-05	6.9439e-05	1	1	AML-MRC(4)_T	0	0
ENSG00000165246.14	NLGN4Y	0.42769	0.209547	0.33492	0.412280701754386	0.490990990990991	AML-MRC(4)_T	0	0
ENSG00000253121.1		0.42769	0.00695748	0.021049	0.763157894736842	0.754954954954955	AML-MRC(4)_T	0	0
ENSG00000272088.1		0.42767	0.000620103	0.0025639	0.921052631578947	0.832432432432432	AML-MRC(4)_T	0	0
ENSG00000181894.15	ZNF329	0.42764	7.48635e-08	7.0293e-07	1	0.999099099099099	AML-MRC(4)_T	0	1
ENSG00000288526.1		0.42751	0.00750646	0.022489	0.868421052631579	0.834234234234234	AML-MRC(4)_T	0	0
ENSG00000258408.1	NT5CP2	0.42738	0.10333	0.19468	0.412280701754386	0.330630630630631	AML-MRC(4)_T	0	0
ENSG00000286904.1		0.42732	0.00139558	0.0052336	0.991228070175439	0.962162162162162	AML-MRC(4)_T	0	0
ENSG00000278897.1		0.42731	0.000154054	0.00074703	1	0.995495495495496	AML-MRC(4)_T	0	0
ENSG00000254004.7	ZNF260	0.42715	1.02301e-11	1.7034e-10	1	1	AML-MRC(4)_T	0	1
ENSG00000139211.7	AMIGO2	0.42714	0.000618173	0.0025567	1	0.999099099099099	AML-MRC(4)_T	1	0
ENSG00000213640.3	EEF1DP4	0.42703	0.00630746	0.019383	0.93859649122807	0.881981981981982	AML-MRC(4)_T	0	0
ENSG00000250195.1		0.42694	0.00184545	0.0066765	0.929824561403509	0.868468468468468	AML-MRC(4)_T	0	0
ENSG00000183049.13	CAMK1D	0.42687	2.33048e-06	1.6731e-05	1	1	AML-MRC(4)_T	0	1
ENSG00000285825.2	CCDC15-DT	0.42684	9.11716e-07	7.0666e-06	0.982456140350877	0.986486486486487	AML-MRC(4)_T	0	0
ENSG00000185361.9	TNFAIP8L1	0.42666	7.48597e-14	1.6676e-12	1	1	AML-MRC(4)_T	0	0
ENSG00000233145.1		0.42666	0.230263	0.35921	0.315789473684211	0.236036036036036	AML-MRC(4)_T	0	0
ENSG00000135973.3	GPR45	0.42659	0.001171	0.0044873	0.956140350877193	0.888288288288288	AML-MRC(4)_T	0	0
ENSG00000106809.11	OGN	0.42639	1.87146e-05	0.00011159	1	0.991891891891892	AML-MRC(4)_T	1	0
ENSG00000264419.1	MIR548AC	0.42639	0.0273672	0.066574	0.701754385964912	0.622522522522522	AML-MRC(4)_T	0	0
ENSG00000274183.2	H2AB1	0.42636	0.132067	0.23522	0.56140350877193	0.426126126126126	AML-MRC(4)_T	0	0
ENSG00000206552.4	KRBOX1-AS1	0.42634	0.164121	0.27765	0.368421052631579	0.251351351351351	AML-MRC(4)_T	0	0
ENSG00000121281.13	ADCY7	0.42631	3.06496e-08	3.062e-07	1	1	AML-MRC(4)_T	1	0
ENSG00000172640.3	OR10AD1	0.42627	0.00321681	0.010827	0.921052631578947	0.87027027027027	AML-MRC(4)_T	0	0
ENSG00000150347.16	ARID5B	0.42619	2.76022e-05	0.00015839	1	1	AML-MRC(4)_T	0	1
ENSG00000119888.11	EPCAM	0.42618	0.0497514	0.10829	0.982456140350877	0.969369369369369	AML-MRC(4)_T	1	0
ENSG00000251442.6	LINC01094	0.42609	0.000721837	0.0029303	1	0.994594594594595	AML-MRC(4)_T	0	0
ENSG00000185189.18	NRBP2	0.42607	3.82673e-05	0.00021317	1	0.999099099099099	AML-MRC(4)_T	0	0
ENSG00000261094.2		0.42594	7.015e-10	9.023e-09	1	1	AML-MRC(4)_T	0	0
ENSG00000288593.1		0.42592	0.0396565	0.090234	0.614035087719298	0.554954954954955	AML-MRC(4)_T	0	0
ENSG00000099985.4	OSM	0.42586	0.000851477	0.003387	1	1	AML-MRC(4)_T	0	0
ENSG00000111424.12	VDR	0.42563	0.000222698	0.0010362	1	0.999099099099099	AML-MRC(4)_T	0	1
ENSG00000163961.4	RNF168	0.42562	1.58453e-09	1.9255e-08	1	1	AML-MRC(4)_T	0	0
ENSG00000175398.2	OR10P1	0.42555	0.216966	0.34369	0.289473684210526	0.237837837837838	AML-MRC(4)_T	0	0
ENSG00000213994.3		0.42549	0.00153802	0.0056958	0.87719298245614	0.887387387387387	AML-MRC(4)_T	0	0
ENSG00000171291.8	ZNF439	0.42548	2.31871e-07	2.0027e-06	1	1	AML-MRC(4)_T	0	1
ENSG00000131626.19	PPFIA1	0.42542	7.40437e-22	4.3184e-20	1	1	AML-MRC(4)_T	0	0
ENSG00000218730.1		0.4254	0.104158	0.1959	0.517543859649123	0.442342342342342	AML-MRC(4)_T	0	0
ENSG00000137414.6	FAM8A1	0.42529	4.99286e-13	9.8969e-12	1	1	AML-MRC(4)_T	0	0
ENSG00000143552.9	NUP210L	0.42528	0.000112833	0.00056389	1	0.999099099099099	AML-MRC(4)_T	0	0
ENSG00000151882.11	CCL28	0.42519	0.000196019	0.00092486	1	1	AML-MRC(4)_T	0	0
ENSG00000252045.1		0.42506	0.291558	0.42851	0.236842105263158	0.192792792792793	AML-MRC(4)_T	0	0
ENSG00000261349.1		0.42505	0.0207237	0.052895	0.850877192982456	0.851351351351351	AML-MRC(4)_T	0	0
ENSG00000257023.1	ETNK1-DT	0.42504	0.0317555	0.075291	0.631578947368421	0.526126126126126	AML-MRC(4)_T	0	0
ENSG00000171501.10	OR1N2	0.42499	0.215829	0.34229	0.333333333333333	0.278378378378378	AML-MRC(4)_T	0	0
ENSG00000162458.13	FBLIM1	0.42494	0.0150277	0.040514	0.964912280701754	0.925225225225225	AML-MRC(4)_T	0	0
ENSG00000149269.10	PAK1	0.4249	1.50067e-07	1.3392e-06	1	1	AML-MRC(4)_T	0	0
ENSG00000237605.2	DYRK3-AS1	0.4248	0.000281924	0.0012795	0.947368421052632	0.907207207207207	AML-MRC(4)_T	0	0
ENSG00000288612.1		0.42479	2.92289e-08	2.9304e-07	1	0.998198198198198	AML-MRC(4)_T	0	0
ENSG00000164949.8	GEM	0.42468	0.0421072	0.094669	0.956140350877193	0.916216216216216	AML-MRC(4)_T	0	0
ENSG00000160712.13	IL6R	0.4245	2.69456e-07	2.3006e-06	1	1	AML-MRC(4)_T	0	0
ENSG00000286607.1		0.42448	0.00703515	0.021253	0.921052631578947	0.828828828828829	AML-MRC(4)_T	0	0
ENSG00000254656.3	RTL1	0.42444	0.187126	0.30719	0.403508771929825	0.402702702702703	AML-MRC(4)_T	0	0
ENSG00000154040.21	CABYR	0.42437	0.000388309	0.0016996	0.991228070175439	0.968468468468468	AML-MRC(4)_T	0	0
ENSG00000275489.2	C17orf98	0.42435	0.0301998	0.072203	0.649122807017544	0.597297297297297	AML-MRC(4)_T	0	0
ENSG00000286970.1		0.42433	0.00524756	0.016562	0.842105263157895	0.800900900900901	AML-MRC(4)_T	0	0
ENSG00000069702.11	TGFBR3	0.42432	0.00120653	0.0046081	1	1	AML-MRC(4)_T	1	0
ENSG00000137177.20	KIF13A	0.42405	3.94959e-07	3.2588e-06	1	1	AML-MRC(4)_T	0	0
ENSG00000274824.1	MIR7152	0.42396	0.00303002	0.010287	0.921052631578947	0.818018018018018	AML-MRC(4)_T	0	0
ENSG00000173193.15	PARP14	0.42382	9.89548e-08	9.112e-07	1	1	AML-MRC(4)_T	0	0
ENSG00000273797.1		0.42379	0.000138182	0.00067773	1	0.981981981981982	AML-MRC(4)_T	0	0
ENSG00000124570.21	SERPINB6	0.42376	9.12344e-08	8.445e-07	1	1	AML-MRC(4)_T	0	0
ENSG00000213943.3	KRT18P17	0.42375	0.0457676	0.10122	0.508771929824561	0.487387387387387	AML-MRC(4)_T	0	0
ENSG00000232063.2		0.42375	0.0298379	0.071503	0.964912280701754	0.927927927927928	AML-MRC(4)_T	0	0
ENSG00000285040.1		0.42369	0.0446944	0.099311	0.684210526315789	0.617117117117117	AML-MRC(4)_T	0	0
ENSG00000146021.15	KLHL3	0.42362	6.56548e-06	4.3112e-05	1	0.999099099099099	AML-MRC(4)_T	0	0
ENSG00000130818.12	ZNF426	0.42361	3.87846e-13	7.8194e-12	1	1	AML-MRC(4)_T	0	1
ENSG00000258473.2		0.4236	0.0653964	0.13525	0.526315789473684	0.446846846846847	AML-MRC(4)_T	0	0
ENSG00000004399.13	PLXND1	0.42352	7.89576e-10	1.0061e-08	1	1	AML-MRC(4)_T	1	1
ENSG00000270606.1	PPIAP52	0.42352	0.18062	0.29904	0.307017543859649	0.284684684684685	AML-MRC(4)_T	0	0
ENSG00000249022.2		0.42349	0.265934	0.4006	0.280701754385965	0.177477477477477	AML-MRC(4)_T	0	0
ENSG00000186806.5	VSIG10L	0.42347	3.4015e-05	0.00019126	1	0.999099099099099	AML-MRC(4)_T	0	0
ENSG00000152558.15	TMEM123	0.42341	3.47313e-17	1.1593e-15	1	1	AML-MRC(4)_T	0	0
ENSG00000254348.1		0.42339	0.228217	0.35672	0.228070175438596	0.272072072072072	AML-MRC(4)_T	0	0
ENSG00000258380.1		0.42333	0.00151179	0.0056114	0.964912280701754	0.913513513513514	AML-MRC(4)_T	0	0
ENSG00000266803.1		0.42331	0.0563828	0.11988	0.5	0.423423423423423	AML-MRC(4)_T	0	0
ENSG00000181798.3	LINC00471	0.42325	9.87707e-05	0.00049967	1	0.979279279279279	AML-MRC(4)_T	0	0
ENSG00000149927.18	DOC2A	0.42324	0.000566773	0.0023702	1	0.999099099099099	AML-MRC(4)_T	0	0
ENSG00000271581.1		0.42324	0.000245208	0.0011288	0.991228070175439	0.95045045045045	AML-MRC(4)_T	0	0
ENSG00000143924.19	EML4	0.42323	1.3038e-09	1.606e-08	1	1	AML-MRC(4)_T	0	0
ENSG00000270422.1		0.4232	0.262541		0.236842105263158	0.174774774774775	AML-MRC(4)_T	0	0
ENSG00000149781.13	FERMT3	0.42318	9.55113e-19	3.9144e-17	1	1	AML-MRC(4)_T	0	0
ENSG00000204248.11	COL11A2	0.42318	3.55917e-07	2.9654e-06	1	0.998198198198198	AML-MRC(4)_T	0	0
ENSG00000006377.11	DLX6	0.42313	0.12074	0.21938	0.447368421052632	0.500900900900901	AML-MRC(4)_T	0	1
ENSG00000138646.9	HERC5	0.42309	0.000269389	0.0012288	1	1	AML-MRC(4)_T	0	0
ENSG00000249240.2		0.42307	0.0461711	0.10199	0.666666666666667	0.600900900900901	AML-MRC(4)_T	0	0
ENSG00000261220.2	ST3GAL1-DT	0.42307	6.99594e-09	7.7113e-08	1	1	AML-MRC(4)_T	0	0
ENSG00000169629.12	RGPD8	0.42304	1.57984e-05	9.5731e-05	1	0.999099099099099	AML-MRC(4)_T	0	0
ENSG00000286533.1		0.42301	0.0445302	0.099054	0.587719298245614	0.513513513513513	AML-MRC(4)_T	0	0
ENSG00000277595.1		0.42292	1.55544e-05	9.4401e-05	1	0.996396396396396	AML-MRC(4)_T	0	0
ENSG00000196187.12	TMEM63A	0.42282	3.84085e-15	1.0073e-13	1	1	AML-MRC(4)_T	1	0
ENSG00000283378.1	CNTNAP3C	0.42279	0.132616	0.23591	0.631578947368421	0.556756756756757	AML-MRC(4)_T	0	0
ENSG00000277233.1		0.42262	0.0104049	0.02971	0.798245614035088	0.733333333333333	AML-MRC(4)_T	0	0
ENSG00000207776.1	MIR551A	0.42258	0.171579	0.28717	0.298245614035088	0.223423423423423	AML-MRC(4)_T	0	0
ENSG00000211645.2	IGLV1-50	0.42249	0.0115915	0.032548	0.859649122807018	0.757657657657658	AML-MRC(4)_T	0	0
ENSG00000254719.1		0.4224	0.000410529	0.0017872	0.93859649122807	0.836036036036036	AML-MRC(4)_T	0	0
ENSG00000238366.1		0.42223	0.0132333	0.03632	0.903508771929825	0.793693693693694	AML-MRC(4)_T	0	0
ENSG00000175287.19	PHYHD1	0.42222	2.47199e-05	0.00014344	1	0.999099099099099	AML-MRC(4)_T	0	0
ENSG00000122012.14	SV2C	0.42174	0.00204442	0.0073006	1	0.979279279279279	AML-MRC(4)_T	0	0
ENSG00000201564.1	RN7SKP50	0.42173	0.0519772	0.11223	0.587719298245614	0.575675675675676	AML-MRC(4)_T	0	0
ENSG00000159082.18	SYNJ1	0.42172	7.61854e-10	9.7403e-09	1	1	AML-MRC(4)_T	0	0
ENSG00000171481.4	OR1L3	0.42172	0.268077	0.40296	0.324561403508772	0.242342342342342	AML-MRC(4)_T	0	0
ENSG00000177369.9		0.42172	0.000246084	0.0011323	0.982456140350877	0.981081081081081	AML-MRC(4)_T	0	0
ENSG00000153976.3	HS3ST3A1	0.42164	0.0149853	0.040418	0.833333333333333	0.873873873873874	AML-MRC(4)_T	0	0
ENSG00000239219.2	FHL1P1	0.42153	0.00401825	0.013146	0.982456140350877	0.963963963963964	AML-MRC(4)_T	0	0
ENSG00000169026.13	SLC49A3	0.42149	1.46327e-05	8.9381e-05	1	1	AML-MRC(4)_T	0	0
ENSG00000141480.18	ARRB2	0.42136	1.3712e-09	1.6831e-08	1	1	AML-MRC(4)_T	0	1
ENSG00000128918.15	ALDH1A2	0.42133	0.0081655	0.024175	0.982456140350877	0.961261261261261	AML-MRC(4)_T	0	0
ENSG00000287761.1		0.42133	0.10507	0.19716	0.43859649122807	0.312612612612613	AML-MRC(4)_T	0	0
ENSG00000185507.21	IRF7	0.42131	6.74842e-07	5.3567e-06	1	1	AML-MRC(4)_T	0	1
ENSG00000213338.3	ATF4P1	0.42127	0.0197028	0.050692	0.649122807017544	0.565765765765766	AML-MRC(4)_T	0	0
ENSG00000144214.10	LYG1	0.4212	4.71934e-08	4.5855e-07	1	0.997297297297297	AML-MRC(4)_T	0	0
ENSG00000149054.16	ZNF215	0.42119	0.0676504	0.13892	0.885964912280702	0.861261261261261	AML-MRC(4)_T	0	1
ENSG00000164265.9	SCGB3A2	0.42093	0.214085	0.3404	0.324561403508772	0.473873873873874	AML-MRC(4)_T	0	0
ENSG00000188076.3	SCGB1C1	0.4209	0.0635004	0.13198	0.56140350877193	0.458558558558559	AML-MRC(4)_T	0	0
ENSG00000260519.1	ATP8A1-DT	0.42079	0.00890742	0.026077	0.736842105263158	0.628828828828829	AML-MRC(4)_T	0	0
ENSG00000162836.12	ACP6	0.42077	5.72634e-06	3.8023e-05	1	1	AML-MRC(4)_T	0	0
ENSG00000224086.6	PPM1F-AS1	0.42071	9.98231e-13	1.9015e-11	1	1	AML-MRC(4)_T	0	0
ENSG00000280025.1		0.42062	0.170716	0.28602	0.342105263157895	0.305405405405405	AML-MRC(4)_T	0	0
ENSG00000259081.1		0.42055	3.92059e-07	3.2392e-06	1	0.990990990990991	AML-MRC(4)_T	0	0
ENSG00000279929.1		0.42052	0.241767	0.37295	0.254385964912281	0.198198198198198	AML-MRC(4)_T	0	0
ENSG00000106080.11	FKBP14	0.42049	0.00123964	0.0047197	0.991228070175439	0.997297297297297	AML-MRC(4)_T	1	0
ENSG00000206075.14	SERPINB5	0.42047	0.36427	0.50427	0.184210526315789	0.259459459459459	AML-MRC(4)_T	0	0
ENSG00000171236.10	LRG1	0.42038	0.000803722	0.0032166	1	1	AML-MRC(4)_T	0	0
ENSG00000163508.13	EOMES	0.42037	0.00176889	0.0064358	1	0.997297297297297	AML-MRC(4)_T	0	1
ENSG00000228742.11	LINC02577	0.42034	0.140983	0.2471	0.578947368421053	0.618918918918919	AML-MRC(4)_T	0	0
ENSG00000163874.11	ZC3H12A	0.42032	6.5659e-05	0.00034614	1	1	AML-MRC(4)_T	0	1
ENSG00000233360.4	PDXP-DT	0.4203	7.95099e-05	0.00041094	0.991228070175439	0.983783783783784	AML-MRC(4)_T	0	0
ENSG00000283324.1	CTXND2	0.42029	0.0838297	0.16477	0.5	0.352252252252252	AML-MRC(4)_T	0	0
ENSG00000176593.8		0.41993	5.75236e-08	5.5058e-07	1	1	AML-MRC(4)_T	0	0
ENSG00000270792.6		0.41972	0.0473304	0.10396	0.447368421052632	0.484684684684685	AML-MRC(4)_T	0	0
ENSG00000049283.18	EPN3	0.41965	0.00381733	0.01256	0.93859649122807	0.941441441441441	AML-MRC(4)_T	0	0
ENSG00000254639.1		0.41964	0.00429391	0.01391	0.921052631578947	0.828828828828829	AML-MRC(4)_T	0	0
ENSG00000283891.1	MIR628	0.41962	0.00506111	0.016041	0.789473684210526	0.82972972972973	AML-MRC(4)_T	0	0
ENSG00000266921.2	ZNF230-DT	0.41961	0.000202503	0.00095164	0.964912280701754	0.945045045045045	AML-MRC(4)_T	0	0
ENSG00000067836.13	ROGDI	0.41956	5.21648e-06	3.4852e-05	1	1	AML-MRC(4)_T	0	0
ENSG00000147408.14	CSGALNACT1	0.41946	0.00238031	0.0083223	1	1	AML-MRC(4)_T	0	0
ENSG00000251548.1		0.41942	0.048189	0.1055	0.62280701754386	0.483783783783784	AML-MRC(4)_T	0	0
ENSG00000269970.1		0.41941	0.000301542	0.0013576	1	0.973873873873874	AML-MRC(4)_T	0	0
ENSG00000261670.1		0.41931	0.00313098	0.010583	0.912280701754386	0.865765765765766	AML-MRC(4)_T	0	0
ENSG00000251321.1	PCAT4	0.41929	0.06556	0.13554	0.5	0.448648648648649	AML-MRC(4)_T	0	0
ENSG00000253971.1	CDC42P3	0.41918	9.71313e-05	0.00049225	0.973684210526316	0.936036036036036	AML-MRC(4)_T	0	0
ENSG00000267892.1		0.41915	0.000769186	0.0030959	0.982456140350877	0.972072072072072	AML-MRC(4)_T	0	0
ENSG00000160190.14	SLC37A1	0.41913	1.26422e-12	2.3772e-11	1	1	AML-MRC(4)_T	0	0
ENSG00000173805.16	HAP1	0.41912	0.0161033	0.042889	0.868421052631579	0.833333333333333	AML-MRC(4)_T	0	0
ENSG00000285771.1		0.41909	0.00269645	0.0092816	0.929824561403509	0.873873873873874	AML-MRC(4)_T	0	0
ENSG00000262294.1	RPH3AL-AS2	0.41897	0.0610249	0.12778	0.517543859649123	0.483783783783784	AML-MRC(4)_T	0	0
ENSG00000141068.14	KSR1	0.41893	2.38786e-10	3.2896e-09	1	1	AML-MRC(4)_T	0	0
ENSG00000267641.1	BNIP3P16	0.41885	0.000958251	0.0037615	0.982456140350877	0.903603603603604	AML-MRC(4)_T	0	0
ENSG00000255965.1		0.41871	0.0250532	0.061831	0.710526315789474	0.667567567567568	AML-MRC(4)_T	0	0
ENSG00000184702.20	SEPTIN5	0.41865	0.00335323	0.011221	0.991228070175439	0.957657657657658	AML-MRC(4)_T	0	0
ENSG00000254285.3	KRT8P3	0.41865	0.00067802	0.0027718	0.929824561403509	0.928828828828829	AML-MRC(4)_T	0	0
ENSG00000188786.10	MTF1	0.41859	6.6377e-13	1.2976e-11	1	1	AML-MRC(4)_T	0	1
ENSG00000249388.3		0.41843	0.0358171	0.083015	0.657894736842105	0.576576576576577	AML-MRC(4)_T	0	0
ENSG00000156931.16	VPS8	0.41822	7.59427e-18	2.7583e-16	1	1	AML-MRC(4)_T	0	0
ENSG00000119737.6	GPR75	0.41809	1.41055e-09	1.7294e-08	1	0.999099099099099	AML-MRC(4)_T	0	0
ENSG00000174807.4	CD248	0.41798	0.00621139	0.019134	1	0.987387387387387	AML-MRC(4)_T	0	0
ENSG00000283499.1		0.41797	0.0677066	0.13901	0.570175438596491	0.474774774774775	AML-MRC(4)_T	0	0
ENSG00000167775.11	CD320	0.41792	2.50325e-06	1.7821e-05	1	1	AML-MRC(4)_T	0	0
ENSG00000272872.1		0.41783	0.308385	0.44657	0.394736842105263	0.392792792792793	AML-MRC(4)_T	0	0
ENSG00000275377.1	MIR1299	0.41782	0.112262	0.20767	0.482456140350877	0.404504504504504	AML-MRC(4)_T	0	0
ENSG00000265799.1		0.4178	0.0129618	0.03573	0.675438596491228	0.675675675675676	AML-MRC(4)_T	0	0
ENSG00000181982.19	CCDC149	0.41777	0.000321634	0.0014366	0.991228070175439	0.996396396396396	AML-MRC(4)_T	0	0
ENSG00000261371.6	PECAM1	0.41773	5.49951e-07	4.4156e-06	1	1	AML-MRC(4)_T	1	0
ENSG00000196301.3	HLA-DRB9	0.41768	0.0116895	0.032772	0.859649122807018	0.746846846846847	AML-MRC(4)_T	0	0
ENSG00000255364.1	SMILR	0.41765	0.167922	0.28266	0.482456140350877	0.346846846846847	AML-MRC(4)_T	0	0
ENSG00000225489.7		0.4176	0.00947966	0.027455	1	0.99009009009009	AML-MRC(4)_T	0	0
ENSG00000119457.8	SLC46A2	0.41757	0.00351709	0.011699	0.991228070175439	0.981081081081081	AML-MRC(4)_T	0	0
ENSG00000272627.1		0.41745	0.00280965	0.0096221	0.929824561403509	0.922522522522523	AML-MRC(4)_T	0	0
ENSG00000205622.11		0.4173	0.000217075	0.0010136	1	0.996396396396396	AML-MRC(4)_T	0	0
ENSG00000237027.1		0.41722	0.0515858	0.11154	0.526315789473684	0.489189189189189	AML-MRC(4)_T	0	0
ENSG00000204956.5	PCDHGA1	0.4172	0.0205497	0.052536	0.885964912280702	0.854054054054054	AML-MRC(4)_T	0	0
ENSG00000258021.1		0.41719	0.075655	0.15181	0.412280701754386	0.377477477477477	AML-MRC(4)_T	0	0
ENSG00000283312.1		0.41691	0.00154433	0.0057182	0.973684210526316	0.940540540540541	AML-MRC(4)_T	0	0
ENSG00000111224.14	PARP11	0.41682	2.10133e-17	7.2419e-16	1	1	AML-MRC(4)_T	0	0
ENSG00000156968.9	MPV17L	0.4166	0.00495677	0.015744	1	0.989189189189189	AML-MRC(4)_T	0	0
ENSG00000186910.4	SERPINA11	0.41656	0.257878	0.39117	0.228070175438596	0.212612612612613	AML-MRC(4)_T	0	0
ENSG00000115718.18	PROC	0.41649	0.000364587	0.0016058	1	0.996396396396396	AML-MRC(4)_T	0	0
ENSG00000237971.1		0.41648	0.138593	0.2439	0.412280701754386	0.343243243243243	AML-MRC(4)_T	0	0
ENSG00000280339.1		0.41644	0.0866305	0.16917	0.578947368421053	0.454054054054054	AML-MRC(4)_T	0	0
ENSG00000170989.10	S1PR1	0.41633	0.00360321	0.011941	1	0.999099099099099	AML-MRC(4)_T	1	0
ENSG00000174123.11	TLR10	0.4163	0.00185092	0.0066941	1	0.998198198198198	AML-MRC(4)_T	0	0
ENSG00000219487.2		0.41629	0.00145667	0.0054344	0.991228070175439	0.982882882882883	AML-MRC(4)_T	0	0
ENSG00000264371.1	MIR4425	0.41621	0.150658	0.26016	0.526315789473684	0.420720720720721	AML-MRC(4)_T	0	0
ENSG00000215580.11	BCORP1	0.41616	0.144965	0.25248	0.614035087719298	0.630630630630631	AML-MRC(4)_T	0	0
ENSG00000238754.1	SCARNA18B	0.41613	0.00697587	0.021101	0.824561403508772	0.722522522522522	AML-MRC(4)_T	0	0
ENSG00000136939.1	OR1L4	0.41608	0.175641	0.29243	0.350877192982456	0.27027027027027	AML-MRC(4)_T	0	0
ENSG00000232986.1		0.41604	0.107409	0.20052	0.368421052631579	0.4	AML-MRC(4)_T	0	0
ENSG00000111816.8	FRK	0.41595	0.050034	0.10879	0.754385964912281	0.804504504504505	AML-MRC(4)_T	0	0
ENSG00000166342.19	NETO1	0.41592	0.059903	0.1259	0.912280701754386	0.910810810810811	AML-MRC(4)_T	0	0
ENSG00000286129.1		0.41591	2.2545e-06	1.6246e-05	1	0.991891891891892	AML-MRC(4)_T	0	0
ENSG00000257864.1		0.4159	0.0270606	0.065976	0.570175438596491	0.597297297297297	AML-MRC(4)_T	0	0
ENSG00000181381.14	DDX60L	0.4158	8.06014e-08	7.5336e-07	1	1	AML-MRC(4)_T	0	0
ENSG00000286010.1		0.41579	0.0111936	0.031583	0.929824561403509	0.902702702702703	AML-MRC(4)_T	0	0
ENSG00000112033.14	PPARD	0.41578	7.10686e-07	5.6265e-06	1	1	AML-MRC(4)_T	0	1
ENSG00000270831.1	NF1P1	0.41571	0.325184	0.4643	0.324561403508772	0.215315315315315	AML-MRC(4)_T	0	0
ENSG00000101605.13	MYOM1	0.41569	2.06249e-05	0.00012175	1	0.999099099099099	AML-MRC(4)_T	0	0
ENSG00000259277.1		0.4156	0.147383	0.2559	0.368421052631579	0.303603603603604	AML-MRC(4)_T	0	0
ENSG00000286043.1		0.41549	0.0109699	0.031041	0.710526315789474	0.695495495495495	AML-MRC(4)_T	0	0
ENSG00000117560.8	FASLG	0.41541	0.00659955	0.020132	0.982456140350877	0.952252252252252	AML-MRC(4)_T	0	0
ENSG00000237931.1	CLIC4P3	0.4154	0.0234909	0.058629	0.701754385964912	0.593693693693694	AML-MRC(4)_T	0	0
ENSG00000228309.7	LINC01350	0.41536	0.131857	0.23498	0.350877192982456	0.344144144144144	AML-MRC(4)_T	0	0
ENSG00000137563.13	GGH	0.41529	1.93138e-06	1.4114e-05	1	1	AML-MRC(4)_T	0	0
ENSG00000266421.3	MIR4451	0.41527	0.0728523	0.14734	0.657894736842105	0.481981981981982	AML-MRC(4)_T	0	0
ENSG00000164659.15	ELAPOR2	0.4151	0.0564938	0.12006	1	0.988288288288288	AML-MRC(4)_T	0	0
ENSG00000273956.1		0.41501	0.115389	0.21206	0.342105263157895	0.285585585585586	AML-MRC(4)_T	0	0
ENSG00000113594.10	LIFR	0.41495	0.121466	0.22046	0.850877192982456	0.832432432432432	AML-MRC(4)_T	1	0
ENSG00000269736.1		0.41495	0.0172528	0.045367	0.868421052631579	0.725225225225225	AML-MRC(4)_T	0	0
ENSG00000270457.1		0.41488	0.0267801	0.065393	0.719298245614035	0.630630630630631	AML-MRC(4)_T	0	0
ENSG00000287812.1		0.41488	0.0205347	0.052506	0.780701754385965	0.728828828828829	AML-MRC(4)_T	0	0
ENSG00000171817.17	ZNF540	0.41476	9.00187e-05	0.00045994	1	0.994594594594595	AML-MRC(4)_T	0	1
ENSG00000230381.2		0.41474	0.0726793	0.14705	0.5	0.420720720720721	AML-MRC(4)_T	0	0
ENSG00000073169.14	SELENOO	0.41459	1.12883e-11	1.873e-10	1	1	AML-MRC(4)_T	0	0
ENSG00000234617.2	SNRK-AS1	0.41455	3.75164e-08	3.6976e-07	1	0.998198198198198	AML-MRC(4)_T	0	0
ENSG00000260628.5		0.41424	0.000128942	0.00063675	0.964912280701754	0.933333333333333	AML-MRC(4)_T	0	0
ENSG00000173517.10	PEAK1	0.41423	9.75011e-11	1.4216e-09	1	1	AML-MRC(4)_T	0	0
ENSG00000066405.13	CLDN18	0.41407	0.0364665	0.084231	0.824561403508772	0.763963963963964	AML-MRC(4)_T	0	0
ENSG00000196126.11	HLA-DRB1	0.41405	0.000635985	0.0026191	1	1	AML-MRC(4)_T	1	1
ENSG00000238326.1		0.41393	0.152392	0.2625	0.307017543859649	0.245945945945946	AML-MRC(4)_T	0	0
ENSG00000178734.5	LMO7DN	0.41382	0.353807	0.49385	0.219298245614035	0.196396396396396	AML-MRC(4)_T	0	0
ENSG00000188042.8	ARL4C	0.41381	0.00147138	0.0054816	1	1	AML-MRC(4)_T	0	0
ENSG00000213226.4		0.41363	0.0369846	0.08521	0.771929824561403	0.63963963963964	AML-MRC(4)_T	0	0
ENSG00000147647.13	DPYS	0.41361	0.0193761	0.050002	0.833333333333333	0.721621621621622	AML-MRC(4)_T	0	0
ENSG00000184985.16	SORCS2	0.4136	0.0149017	0.040236	1	0.990990990990991	AML-MRC(4)_T	1	0
ENSG00000196611.5	MMP1	0.4135	0.303534	0.44145	0.333333333333333	0.292792792792793	AML-MRC(4)_T	0	0
ENSG00000261970.1		0.41339	0.0354126	0.082273	0.780701754385965	0.717117117117117	AML-MRC(4)_T	0	0
ENSG00000233134.1	MTND3P17	0.41329	0.265925	0.4006	0.271929824561404	0.181081081081081	AML-MRC(4)_T	0	0
ENSG00000253513.1	SQLE-DT	0.41323	0.0389481	0.088908	0.596491228070175	0.552252252252252	AML-MRC(4)_T	0	0
ENSG00000243979.2		0.41318	6.19134e-05	0.00032782	0.991228070175439	0.989189189189189	AML-MRC(4)_T	0	0
ENSG00000232793.2	DNAJC19P8	0.41316	0.387328	0.52695	0.201754385964912	0.194594594594595	AML-MRC(4)_T	0	0
ENSG00000278561.1	PTPN20CP	0.41312	0.206215	0.33105	0.403508771929825	0.331531531531532	AML-MRC(4)_T	0	0
ENSG00000171206.15	TRIM8	0.41294	2.92785e-10	3.9844e-09	1	1	AML-MRC(4)_T	0	1
ENSG00000196946.10	ZNF705A	0.41287	0.0483341	0.10576	0.62280701754386	0.532432432432432	AML-MRC(4)_T	0	1
ENSG00000105492.16	SIGLEC6	0.41281	0.0169973	0.044811	1	0.998198198198198	AML-MRC(4)_T	1	0
ENSG00000142733.17	MAP3K6	0.41272	5.08572e-05	0.00027476	1	1	AML-MRC(4)_T	0	0
ENSG00000131379.10	C3orf20	0.41267	0.000305505	0.0013732	0.991228070175439	0.987387387387387	AML-MRC(4)_T	0	0
ENSG00000283537.2		0.41267	0.19793	0.3208	0.429824561403509	0.46036036036036	AML-MRC(4)_T	0	0
ENSG00000188505.5	NCCRP1	0.41252	0.0422804	0.094973	0.771929824561403	0.659459459459459	AML-MRC(4)_T	0	0
ENSG00000165309.14	ARMC3	0.41241	0.034664	0.080828	0.692982456140351	0.634234234234234	AML-MRC(4)_T	0	0
ENSG00000230701.2	FBXW4P1	0.41236	0.000358123	0.0015805	1	1	AML-MRC(4)_T	0	0
ENSG00000141696.13	P3H4	0.41229	4.1911e-05	0.00023092	1	1	AML-MRC(4)_T	0	0
ENSG00000204388.7	HSPA1B	0.41214	0.0152906	0.041107	1	1	AML-MRC(4)_T	0	1
ENSG00000006327.14	TNFRSF12A	0.41209	0.00555018	0.017352	1	0.999099099099099	AML-MRC(4)_T	0	0
ENSG00000279527.1		0.41202	0.00441665	0.014261	0.956140350877193	0.893693693693694	AML-MRC(4)_T	0	0
ENSG00000028277.21	POU2F2	0.41196	4.23778e-06	2.8872e-05	1	1	AML-MRC(4)_T	0	1
ENSG00000206181.6	ELOA2	0.41191	0.0829225	0.16341	0.543859649122807	0.48018018018018	AML-MRC(4)_T	0	0
ENSG00000241622.1	RARRES2P1	0.41189	0.015831	0.042275	0.842105263157895	0.734234234234234	AML-MRC(4)_T	0	0
ENSG00000280502.1		0.41186	0.000459326	0.0019711	0.973684210526316	0.93963963963964	AML-MRC(4)_T	0	0
ENSG00000233220.3	PRDM10-DT	0.41173	0.00102523	0.0039936	0.982456140350877	0.982882882882883	AML-MRC(4)_T	0	0
ENSG00000275572.1	GRIFIN	0.41173	0.00489772	0.015584	0.991228070175439	0.834234234234234	AML-MRC(4)_T	0	0
ENSG00000255920.3	CCND2-AS1	0.41168	1.53547e-05	9.3335e-05	1	0.978378378378378	AML-MRC(4)_T	0	0
ENSG00000233621.2	ZC3H12A-DT	0.41165	1.52447e-08	1.601e-07	1	0.999099099099099	AML-MRC(4)_T	0	0
ENSG00000124107.5	SLPI	0.41163	0.0411927	0.093062	0.964912280701754	0.977477477477477	AML-MRC(4)_T	0	0
ENSG00000236501.6		0.41156	0.038469	0.087993	0.605263157894737	0.565765765765766	AML-MRC(4)_T	0	0
ENSG00000163347.6	CLDN1	0.41144	0.263593	0.39782	0.359649122807018	0.409009009009009	AML-MRC(4)_T	0	0
ENSG00000232775.6	BMS1P22	0.41142	0.36446	0.50445	0.315789473684211	0.231531531531532	AML-MRC(4)_T	0	0
ENSG00000162591.16	MEGF6	0.41125	9.63374e-07	7.4249e-06	1	1	AML-MRC(4)_T	0	0
ENSG00000230876.8	LINC00486	0.41106	0.0173017	0.045481	0.87719298245614	0.838738738738739	AML-MRC(4)_T	0	0
ENSG00000199695.1	RNU6-1128P	0.41101	0.0236361	0.058905	0.842105263157895	0.768468468468469	AML-MRC(4)_T	0	0
ENSG00000224420.3	ADM5	0.41098	2.34978e-05	0.00013701	1	0.999099099099099	AML-MRC(4)_T	0	0
ENSG00000268849.5	SIGLEC22P	0.41091	4.42179e-05	0.00024244	1	0.997297297297297	AML-MRC(4)_T	0	0
ENSG00000173327.8	MAP3K11	0.41087	4.97539e-18	1.845e-16	1	1	AML-MRC(4)_T	0	0
ENSG00000260148.1	CPNE2-DT	0.41085	0.00248572	0.008653	0.903508771929825	0.824324324324324	AML-MRC(4)_T	0	0
ENSG00000163599.17	CTLA4	0.41081	0.00921924	0.026826	1	0.989189189189189	AML-MRC(4)_T	0	0
ENSG00000164188.9	RANBP3L	0.41073	0.0182598	0.04757	0.903508771929825	0.893693693693694	AML-MRC(4)_T	0	0
ENSG00000267919.1		0.41068	0.261976	0.39602	0.263157894736842	0.238738738738739	AML-MRC(4)_T	0	0
ENSG00000283160.1	MIR4521	0.41068	0.0227223	0.057056	0.649122807017544	0.602702702702703	AML-MRC(4)_T	0	0
ENSG00000199594.1	RNU6-1301P	0.41067	0.00615111	0.018978	0.815789473684211	0.704504504504505	AML-MRC(4)_T	0	0
ENSG00000182168.15	UNC5C	0.41065	0.112421	0.20786	0.87719298245614	0.874774774774775	AML-MRC(4)_T	1	0
ENSG00000237686.7	SCIRT	0.41058	0.0303234	0.072452	0.859649122807018	0.773873873873874	AML-MRC(4)_T	0	0
ENSG00000141434.12	MEP1B	0.41046	0.000896466	0.0035444	0.982456140350877	0.938738738738739	AML-MRC(4)_T	0	0
ENSG00000220884.2	MESTP1	0.41041	0.0171829	0.045228	0.798245614035088	0.734234234234234	AML-MRC(4)_T	0	0
ENSG00000267293.1		0.41037	8.32869e-05	0.00042885	0.982456140350877	0.998198198198198	AML-MRC(4)_T	0	0
ENSG00000265452.1	MIR3682	0.41035	1.4585e-06	1.0893e-05	0.991228070175439	0.986486486486487	AML-MRC(4)_T	0	0
ENSG00000199135.1	MIR101-1	0.41032	0.0880855	0.17145	0.456140350877193	0.390990990990991	AML-MRC(4)_T	0	0
ENSG00000264164.1		0.4102	0.0181159	0.047244	0.631578947368421	0.624324324324324	AML-MRC(4)_T	0	0
ENSG00000174327.7	SLC16A13	0.41012	5.06269e-06	3.391e-05	1	0.997297297297297	AML-MRC(4)_T	0	0
ENSG00000164418.21	GRIK2	0.41011	0.156633	0.26775	0.421052631578947	0.416216216216216	AML-MRC(4)_T	0	0
ENSG00000126947.13	ARMCX1	0.41007	1.80992e-05	0.00010825	1	1	AML-MRC(4)_T	0	0
ENSG00000287896.1		0.40998	1.73142e-05	0.00010398	0.991228070175439	0.982882882882883	AML-MRC(4)_T	0	0
ENSG00000265658.6	MIR3690	0.40994	0.00434345	0.014055	0.894736842105263	0.874774774774775	AML-MRC(4)_T	0	0
ENSG00000268401.2		0.40993	0.000235571	0.0010898	0.973684210526316	0.951351351351351	AML-MRC(4)_T	0	0
ENSG00000105374.10	NKG7	0.40988	6.21338e-05	0.0003289	1	1	AML-MRC(4)_T	0	0
ENSG00000157021.9	CIBAR1P1	0.40982	0.0222544	0.05608	0.719298245614035	0.784684684684685	AML-MRC(4)_T	0	0
ENSG00000229647.2	MYOSLID	0.40979	0.00185902	0.0067205	0.982456140350877	0.972972972972973	AML-MRC(4)_T	0	0
ENSG00000260260.1	SNHG19	0.40976	2.59361e-06	1.8384e-05	1	1	AML-MRC(4)_T	0	0
ENSG00000237737.6	DCTN1-AS1	0.40973	0.000237998	0.0010991	0.982456140350877	0.963063063063063	AML-MRC(4)_T	0	0
ENSG00000254582.1	PSMA2P1	0.40972	0.0311589	0.074107	0.675438596491228	0.593693693693694	AML-MRC(4)_T	0	0
ENSG00000234663.7	LINC01934	0.40967	0.00118213	0.004523	1	0.996396396396396	AML-MRC(4)_T	0	0
ENSG00000216921.9	FAM240C	0.40961	0.00793935	0.023591	0.929824561403509	0.876576576576577	AML-MRC(4)_T	0	0
ENSG00000262979.1		0.40949	0.0024709	0.0086071	0.956140350877193	0.938738738738739	AML-MRC(4)_T	0	0
ENSG00000180644.8	PRF1	0.40937	0.00109253	0.0042228	1	0.999099099099099	AML-MRC(4)_T	1	0
ENSG00000196754.13	S100A2	0.40934	0.00256003	0.0088739	0.973684210526316	0.976576576576577	AML-MRC(4)_T	0	0
ENSG00000212297.1	RNU6-821P	0.40934	0.0664145	0.1369	0.56140350877193	0.513513513513513	AML-MRC(4)_T	0	0
ENSG00000063127.16	SLC6A16	0.40931	7.82355e-08	7.3264e-07	1	0.997297297297297	AML-MRC(4)_T	0	0
ENSG00000233975.1	LINC02574	0.40929	0.00994665	0.02859	0.903508771929825	0.86036036036036	AML-MRC(4)_T	0	0
ENSG00000264472.4		0.40929	0.0377545	0.086668	0.56140350877193	0.514414414414414	AML-MRC(4)_T	0	0
ENSG00000254814.1		0.40928	0.0406134	0.091953	0.587719298245614	0.532432432432432	AML-MRC(4)_T	0	0
ENSG00000176273.15	SLC35G1	0.40926	0.00530165	0.016698	0.991228070175439	0.98018018018018	AML-MRC(4)_T	0	0
ENSG00000130600.19	H19	0.40923	0.0672551	0.1383	0.964912280701754	0.936036036036036	AML-MRC(4)_T	0	0
ENSG00000172367.16	NHERF4	0.40918	0.000102473	0.0005168	1	0.992792792792793	AML-MRC(4)_T	0	0
ENSG00000081277.13	PKP1	0.40917	0.278094	0.41359	0.333333333333333	0.410810810810811	AML-MRC(4)_T	0	0
ENSG00000180113.16	TDRD6	0.40906	0.0510085	0.11055	0.824561403508772	0.840540540540541	AML-MRC(4)_T	0	0
ENSG00000145545.12	SRD5A1	0.40901	2.37272e-08	2.4084e-07	1	1	AML-MRC(4)_T	0	0
ENSG00000106089.12	STX1A	0.40896	0.0126255	0.034957	1	0.999099099099099	AML-MRC(4)_T	0	0
ENSG00000187997.11	C17orf99	0.40891	0.00923494	0.026858	1	0.969369369369369	AML-MRC(4)_T	0	0
ENSG00000129657.16	SEC14L1	0.40879	2.09839e-10	2.9173e-09	1	1	AML-MRC(4)_T	0	0
ENSG00000101974.14	ATP11C	0.40876	7.07595e-18	2.5855e-16	1	1	AML-MRC(4)_T	0	0
ENSG00000262312.2		0.40873	2.02217e-05	0.00011953	1	0.998198198198198	AML-MRC(4)_T	0	0
ENSG00000287333.1		0.40871	0.0577426	0.12218	0.535087719298246	0.445945945945946	AML-MRC(4)_T	0	0
ENSG00000287931.1		0.40866	5.57782e-05	0.00029861	0.991228070175439	0.981081081081081	AML-MRC(4)_T	0	0
ENSG00000105329.11	TGFB1	0.40842	6.32398e-12	1.0823e-10	1	1	AML-MRC(4)_T	1	1
ENSG00000215571.5	GRK6P1	0.4084	0.000139488	0.00068334	1	0.996396396396396	AML-MRC(4)_T	0	0
ENSG00000226967.1	HAUS4P1	0.40822	0.107136	0.2001	0.315789473684211	0.312612612612613	AML-MRC(4)_T	0	0
ENSG00000230965.1	SNX18P13	0.40806	0.0978491	0.18633	0.666666666666667	0.554954954954955	AML-MRC(4)_T	0	0
ENSG00000067064.11	IDI1	0.40803	3.33663e-12	5.9078e-11	1	1	AML-MRC(4)_T	0	0
ENSG00000230212.6	CBR1-AS1	0.40802	0.00074538	0.0030127	0.912280701754386	0.872972972972973	AML-MRC(4)_T	0	0
ENSG00000158517.15	NCF1	0.40796	0.00321649	0.010827	1	1	AML-MRC(4)_T	0	0
ENSG00000275070.1		0.40791	7.11948e-06	4.6406e-05	0.991228070175439	0.99009009009009	AML-MRC(4)_T	0	0
ENSG00000199879.1	RNVU1-22	0.40781	0.0596371	0.12546	0.771929824561403	0.736036036036036	AML-MRC(4)_T	0	0
ENSG00000283602.1		0.40777	0.021191	0.053893	0.964912280701754	0.88018018018018	AML-MRC(4)_T	0	0
ENSG00000254771.1		0.40776	0.0238981	0.059446	0.649122807017544	0.54954954954955	AML-MRC(4)_T	0	0
ENSG00000273234.1	OR2A13P	0.40776	0.30512	0.44315	0.263157894736842	0.204504504504504	AML-MRC(4)_T	0	0
ENSG00000259440.2	NPM1P43	0.40772	0.353788	0.49384	0.192982456140351	0.21981981981982	AML-MRC(4)_T	0	0
ENSG00000235770.6	LINC00607	0.4077	0.0217491	0.055098	0.87719298245614	0.818918918918919	AML-MRC(4)_T	0	0
ENSG00000218274.2		0.40769	0.17453	0.29101	0.412280701754386	0.432432432432432	AML-MRC(4)_T	0	0
ENSG00000172037.14	LAMB2	0.40767	0.0352521	0.08197	1	0.998198198198198	AML-MRC(4)_T	1	0
ENSG00000153933.10	DGKE	0.40761	2.51503e-08	2.5462e-07	1	1	AML-MRC(4)_T	0	0
ENSG00000278041.1		0.40759	0.0427372	0.095827	0.745614035087719	0.690990990990991	AML-MRC(4)_T	0	0
ENSG00000048028.11	USP28	0.40754	2.68415e-11	4.207e-10	1	1	AML-MRC(4)_T	0	0
ENSG00000249898.8	MCPH1-AS1	0.40749	3.48012e-07	2.9059e-06	1	1	AML-MRC(4)_T	0	0
ENSG00000242574.9	HLA-DMB	0.40748	0.000357278	0.0015771	1	1	AML-MRC(4)_T	0	0
ENSG00000233633.2		0.40738	0.278321	0.41383	0.350877192982456	0.298198198198198	AML-MRC(4)_T	0	0
ENSG00000267160.1		0.40726	9.45425e-05	0.00047999	0.964912280701754	0.940540540540541	AML-MRC(4)_T	0	0
ENSG00000205424.2	PCBP3-AS1	0.40724	0.0642959	0.13338	0.798245614035088	0.657657657657658	AML-MRC(4)_T	0	0
ENSG00000225407.3		0.40713	0.000395451	0.0017274	0.982456140350877	0.944144144144144	AML-MRC(4)_T	0	0
ENSG00000283206.1	MIR941-1	0.40709	0.0120738	0.03366	0.807017543859649	0.695495495495495	AML-MRC(4)_T	0	0
ENSG00000234479.2	AP1B1P1	0.40707	0.148905	0.25802	0.368421052631579	0.251351351351351	AML-MRC(4)_T	0	0
ENSG00000275438.1		0.40696	0.00381482	0.012553	0.912280701754386	0.856756756756757	AML-MRC(4)_T	0	0
ENSG00000211739.4	TRBV12-2	0.40695	0.0744804	0.15002	0.666666666666667	0.59009009009009	AML-MRC(4)_T	0	0
ENSG00000227071.1	FOCAD-AS1	0.40694	0.00215794	0.0076481	0.964912280701754	0.902702702702703	AML-MRC(4)_T	0	0
ENSG00000286848.1		0.40681	0.0440065	0.098093	0.833333333333333	0.781081081081081	AML-MRC(4)_T	0	0
ENSG00000255464.1	SEPTIN14P8	0.40679	0.0716193	0.14537	0.543859649122807	0.414414414414414	AML-MRC(4)_T	0	0
ENSG00000204314.12	PRRT1	0.40675	0.000206233	0.00096724	1	0.99009009009009	AML-MRC(4)_T	0	0
ENSG00000240770.5	C21orf91-OT1	0.40675	0.00168514	0.0061702	0.982456140350877	0.941441441441441	AML-MRC(4)_T	0	0
ENSG00000287467.1		0.40654	0.000713666	0.0028999	0.947368421052632	0.942342342342342	AML-MRC(4)_T	0	0
ENSG00000135063.19	ENTREP1	0.40653	0.0391692	0.089331	0.798245614035088	0.779279279279279	AML-MRC(4)_T	0	0
ENSG00000235150.1	RCBTB2P1	0.40649	0.154102	0.26469	0.37719298245614	0.331531531531532	AML-MRC(4)_T	0	0
ENSG00000286527.1		0.40644	0.0383732	0.087814	0.578947368421053	0.562162162162162	AML-MRC(4)_T	0	0
ENSG00000250455.1		0.40631	0.0629019	0.13101	0.464912280701754	0.412612612612613	AML-MRC(4)_T	0	0
ENSG00000237309.1	MTND2P6	0.4063	0.246122	0.37782	0.315789473684211	0.289189189189189	AML-MRC(4)_T	0	0
ENSG00000263643.1	MIR4515	0.40629	0.0839573	0.16496	0.394736842105263	0.320720720720721	AML-MRC(4)_T	0	0
ENSG00000269681.1		0.40627	0.162861	0.27607	0.421052631578947	0.345945945945946	AML-MRC(4)_T	0	0
ENSG00000107736.21	CDH23	0.40608	3.40481e-05	0.0001914	1	0.999099099099099	AML-MRC(4)_T	0	0
ENSG00000273112.1		0.40608	0.0121201	0.033771	0.929824561403509	0.851351351351351	AML-MRC(4)_T	0	0
ENSG00000132204.14	LINC00470	0.40599	0.252119	0.38466	0.421052631578947	0.485585585585586	AML-MRC(4)_T	0	0
ENSG00000285703.1		0.40597	0.0447017	0.099319	0.666666666666667	0.589189189189189	AML-MRC(4)_T	0	0
ENSG00000131187.10	F12	0.40578	0.000123136	0.00061042	1	1	AML-MRC(4)_T	0	0
ENSG00000234795.10	RFTN1P1	0.40577	0.322974	0.462	0.271929824561404	0.171171171171171	AML-MRC(4)_T	0	0
ENSG00000196747.4	H2AC13	0.40575	0.00503951	0.01598	0.991228070175439	0.998198198198198	AML-MRC(4)_T	0	0
ENSG00000236307.2	EEF1E1P1	0.40573	0.00156386	0.0057784	0.973684210526316	0.90990990990991	AML-MRC(4)_T	0	0
ENSG00000250847.1		0.40569	0.367905	0.50796	0.236842105263158	0.191891891891892	AML-MRC(4)_T	0	0
ENSG00000185909.15	KLHDC8B	0.40568	0.00019114	0.00090455	1	0.999099099099099	AML-MRC(4)_T	0	0
ENSG00000257859.2	CASC18	0.40568	0.270252		0.289473684210526	0.179279279279279	AML-MRC(4)_T	0	0
ENSG00000272071.1		0.40567	0.0567185	0.12042	0.578947368421053	0.499099099099099	AML-MRC(4)_T	0	0
ENSG00000101665.9	SMAD7	0.40563	0.00189534	0.0068337	1	1	AML-MRC(4)_T	0	1
ENSG00000286481.1		0.40558	0.0779391	0.15546	0.789473684210526	0.684684684684685	AML-MRC(4)_T	0	0
ENSG00000251576.1	LINC01267	0.40556	0.118221	0.21596	0.5	0.371171171171171	AML-MRC(4)_T	0	0
ENSG00000105929.16	ATP6V0A4	0.40551	0.139232	0.24475	0.56140350877193	0.501801801801802	AML-MRC(4)_T	0	0
ENSG00000283197.1		0.40542	0.0316013	0.074975	0.771929824561403	0.741441441441441	AML-MRC(4)_T	0	0
ENSG00000274528.1		0.40538	7.9416e-06	5.1284e-05	1	0.988288288288288	AML-MRC(4)_T	0	0
ENSG00000248309.7	MEF2C-AS1	0.40522	1.10435e-05	6.9179e-05	1	0.998198198198198	AML-MRC(4)_T	0	0
ENSG00000015520.15	NPC1L1	0.40515	0.00339059	0.01133	0.982456140350877	0.979279279279279	AML-MRC(4)_T	0	0
ENSG00000254480.2	LINC02749	0.4051	0.0074803	0.022416	0.903508771929825	0.759459459459459	AML-MRC(4)_T	0	0
ENSG00000280594.1	BTG3-AS1	0.4051	0.000530426	0.0022347	0.973684210526316	0.99009009009009	AML-MRC(4)_T	0	0
ENSG00000236062.1	GSTM5P1	0.40508	0.203012	0.32711	0.280701754385965	0.236036036036036	AML-MRC(4)_T	0	0
ENSG00000267909.3	CCDC177	0.40505	0.0848496	0.16636	0.482456140350877	0.462162162162162	AML-MRC(4)_T	0	0
ENSG00000105290.13	APLP1	0.40498	0.00630111	0.019367	1	0.979279279279279	AML-MRC(4)_T	1	0
ENSG00000151502.11	VPS26B	0.40498	4.64647e-19	1.9669e-17	1	1	AML-MRC(4)_T	0	0
ENSG00000267282.1		0.40497	0.000568523	0.0023754	0.991228070175439	0.936036036036036	AML-MRC(4)_T	0	0
ENSG00000202260.1	RN7SKP69	0.40477	0.0212362	0.053995	0.807017543859649	0.809009009009009	AML-MRC(4)_T	0	0
ENSG00000105538.10	RASIP1	0.4046	0.0132035	0.036264	1	0.990990990990991	AML-MRC(4)_T	0	0
ENSG00000205755.12	CRLF2	0.40447	0.0284174	0.068727	1	0.989189189189189	AML-MRC(4)_T	1	0
ENSG00000266099.1	MIR5700	0.40446	0.304513	0.44259	0.307017543859649	0.168468468468468	AML-MRC(4)_T	0	0
ENSG00000278595.1		0.40434	0.010979	0.031065	0.789473684210526	0.656756756756757	AML-MRC(4)_T	0	0
ENSG00000227054.1	FDX1P2	0.40431	0.20886	0.3341	0.315789473684211	0.252252252252252	AML-MRC(4)_T	0	0
ENSG00000066279.18	ASPM	0.4043	0.000329499	0.0014679	1	1	AML-MRC(4)_T	0	0
ENSG00000137265.15	IRF4	0.40428	0.00372771	0.012292	1	1	AML-MRC(4)_T	0	1
ENSG00000198924.8	DCLRE1A	0.40428	5.01823e-09	5.6457e-08	1	1	AML-MRC(4)_T	0	0
ENSG00000201998.1	SNORA23	0.40422	0.0106517	0.03028	0.859649122807018	0.834234234234234	AML-MRC(4)_T	0	0
ENSG00000275550.1		0.40417	0.000840292	0.0033455	0.973684210526316	0.9	AML-MRC(4)_T	0	0
ENSG00000187550.9	SBK2	0.40393	0.0881073	0.17147	0.605263157894737	0.557657657657658	AML-MRC(4)_T	0	0
ENSG00000135108.15	FBXO21	0.40384	3.70698e-09	4.2436e-08	1	1	AML-MRC(4)_T	0	0
ENSG00000216009.3	MIR874	0.40373	0.231951	0.36126	0.350877192982456	0.200900900900901	AML-MRC(4)_T	0	0
ENSG00000235763.1	SNRPGP5	0.40373	0.0203524	0.052101	0.850877192982456	0.772972972972973	AML-MRC(4)_T	0	0
ENSG00000274775.2	FSIP2LP	0.40372	0.0148146	0.040029	0.736842105263158	0.688288288288288	AML-MRC(4)_T	0	0
ENSG00000271662.1	PPP4R2P6	0.40368	0.00319305	0.010763	0.973684210526316	0.964864864864865	AML-MRC(4)_T	0	0
ENSG00000179344.16	HLA-DQB1	0.40366	0.00803789	0.023849	1	1	AML-MRC(4)_T	1	1
ENSG00000280070.1		0.40364	0.116212	0.21323	0.43859649122807	0.381981981981982	AML-MRC(4)_T	0	0
ENSG00000131055.5	COX4I2	0.40363	0.0916037	0.17689	0.456140350877193	0.410810810810811	AML-MRC(4)_T	0	0
ENSG00000125733.18	TRIP10	0.40359	9.34631e-05	0.00047502	1	1	AML-MRC(4)_T	0	0
ENSG00000278655.1		0.40357	0.00298122	0.01014	0.903508771929825	0.864864864864865	AML-MRC(4)_T	0	0
ENSG00000117148.8	ACTL8	0.40348	0.135646	0.23988	0.56140350877193	0.506306306306306	AML-MRC(4)_T	0	0
ENSG00000261963.3		0.40345	0.083632	0.16445	0.394736842105263	0.409009009009009	AML-MRC(4)_T	0	0
ENSG00000288079.1		0.40336	0.0640031	0.13287	0.587719298245614	0.520720720720721	AML-MRC(4)_T	0	0
ENSG00000228527.1		0.40316	0.165447	0.27941	0.324561403508772	0.26036036036036	AML-MRC(4)_T	0	0
ENSG00000262714.1		0.40312	0.0759717	0.15232	0.850877192982456	0.745045045045045	AML-MRC(4)_T	0	0
ENSG00000264739.1		0.40311	0.00153142	0.0056743	0.964912280701754	0.931531531531532	AML-MRC(4)_T	0	0
ENSG00000259098.1		0.40265	0.273271	0.40856	0.280701754385965	0.368468468468468	AML-MRC(4)_T	0	0
ENSG00000258752.2		0.40259	0.000227488	0.001056	1	0.991891891891892	AML-MRC(4)_T	0	0
ENSG00000224346.1	BICD1P1	0.40254	0.0184866	0.048072	0.87719298245614	0.821621621621622	AML-MRC(4)_T	0	0
ENSG00000232680.2		0.40242	0.0649626	0.13455	0.789473684210526	0.675675675675676	AML-MRC(4)_T	0	0
ENSG00000249661.1	TNRC18P1	0.40239	0.00754633	0.022599	0.973684210526316	0.959459459459459	AML-MRC(4)_T	0	0
ENSG00000215217.7	CFAP90	0.40215	0.123824	0.22371	0.456140350877193	0.409009009009009	AML-MRC(4)_T	0	0
ENSG00000221923.9	ZNF880	0.4021	8.40696e-07	6.5676e-06	1	1	AML-MRC(4)_T	0	1
ENSG00000273198.1		0.40208	0.0120036	0.033488	0.745614035087719	0.659459459459459	AML-MRC(4)_T	0	0
ENSG00000188994.13	ZNF292	0.40207	2.08196e-08	2.1404e-07	1	1	AML-MRC(4)_T	0	1
ENSG00000283355.1		0.40206	0.119312	0.21747	0.631578947368421	0.636936936936937	AML-MRC(4)_T	0	0
ENSG00000196735.13	HLA-DQA1	0.40205	0.00419577	0.013645	1	1	AML-MRC(4)_T	1	0
ENSG00000200651.1		0.40201	0.0214476	0.054454	0.780701754385965	0.752252252252252	AML-MRC(4)_T	0	0
ENSG00000109321.11	AREG	0.40186	0.0615575	0.12868	1	0.997297297297297	AML-MRC(4)_T	1	0
ENSG00000229020.4	AKR7A2P1	0.40173	0.00606623	0.018742	0.929824561403509	0.932432432432432	AML-MRC(4)_T	0	0
ENSG00000221963.6	APOL6	0.40171	1.90161e-07	1.6696e-06	1	1	AML-MRC(4)_T	0	0
ENSG00000155252.13	PI4K2A	0.40167	0.000353313	0.0015612	1	1	AML-MRC(4)_T	0	0
ENSG00000118004.18	COLEC11	0.40166	0.0478591	0.10493	0.833333333333333	0.754054054054054	AML-MRC(4)_T	0	0
ENSG00000119318.13	RAD23B	0.40152	2.50802e-22	1.5234e-20	1	1	AML-MRC(4)_T	0	0
ENSG00000274026.2	FAM27E3	0.40145	0.0125997	0.034895	0.894736842105263	0.830630630630631	AML-MRC(4)_T	0	0
ENSG00000183072.10	NKX2-5	0.40127	0.368021	0.50804	0.184210526315789	0.248648648648649	AML-MRC(4)_T	0	1
ENSG00000167676.4	PLIN4	0.4012	0.000247706	0.0011386	1	0.999099099099099	AML-MRC(4)_T	0	0
ENSG00000254827.6	SLC22A18AS	0.40118	0.000236112	0.0010919	0.982456140350877	0.985585585585586	AML-MRC(4)_T	0	0
ENSG00000119714.11	GPR68	0.40117	0.000249252	0.0011451	1	0.997297297297297	AML-MRC(4)_T	0	0
ENSG00000275011.1	ALOXE3P1	0.40117	0.0535461	0.11496	0.675438596491228	0.599099099099099	AML-MRC(4)_T	0	0
ENSG00000050438.17	SLC4A8	0.40104	2.07765e-06	1.5095e-05	1	1	AML-MRC(4)_T	0	0
ENSG00000175084.12	DES	0.40101	0.0842596	0.16547	0.833333333333333	0.874774774774775	AML-MRC(4)_T	0	0
ENSG00000271576.1	PRKACB-DT	0.40101	0.00157042	0.0057979	0.991228070175439	0.983783783783784	AML-MRC(4)_T	0	0
ENSG00000255545.8	B3GAT1-DT	0.40099	0.0545098	0.11666	0.631578947368421	0.567567567567568	AML-MRC(4)_T	0	0
ENSG00000274034.1	MIR6813	0.40093	0.0245397	0.060804	0.684210526315789	0.567567567567568	AML-MRC(4)_T	0	0
ENSG00000180509.12	KCNE1	0.40084	0.00892897	0.026131	1	0.994594594594595	AML-MRC(4)_T	0	0
ENSG00000264773.1	MIR4420	0.40081	0.000980018	0.0038383	0.991228070175439	0.993693693693694	AML-MRC(4)_T	0	0
ENSG00000156194.18	PPEF2	0.40079	0.00100555	0.0039234	0.964912280701754	0.96036036036036	AML-MRC(4)_T	0	0
ENSG00000232762.1		0.40079	0.00505112	0.016012	0.956140350877193	0.921621621621622	AML-MRC(4)_T	0	0
ENSG00000243772.8	KIR2DL3	0.40079	0.00764145	0.022836	0.964912280701754	0.930630630630631	AML-MRC(4)_T	1	0
ENSG00000235963.1	MCCD1P1	0.40075	0.0187468	0.048648	0.807017543859649	0.682882882882883	AML-MRC(4)_T	0	0
ENSG00000110675.13	ELMOD1	0.40061	0.184237	0.30361	0.245614035087719	0.305405405405405	AML-MRC(4)_T	0	0
ENSG00000287185.1		0.40056	0.000102467	0.0005168	1	0.986486486486487	AML-MRC(4)_T	0	0
ENSG00000222078.1	RN7SKP110	0.40044	0.0721962	0.1463	0.605263157894737	0.554954954954955	AML-MRC(4)_T	0	0
ENSG00000256771.4	ZNF253	0.40044	4.87391e-10	6.4448e-09	1	1	AML-MRC(4)_T	0	1
ENSG00000269082.1		0.40044	0.235818	0.36605	0.315789473684211	0.202702702702703	AML-MRC(4)_T	0	0
ENSG00000214770.3		0.40042	1.09402e-05	6.8613e-05	1	0.981981981981982	AML-MRC(4)_T	0	0
ENSG00000287200.1		0.40039	0.00010581	0.00053192	1	0.981081081081081	AML-MRC(4)_T	0	0
ENSG00000229847.9	EMX2OS	0.40018	0.156366	0.26742	0.798245614035088	0.743243243243243	AML-MRC(4)_T	0	0
ENSG00000228081.2		0.40016	0.0871976	0.17003	0.429824561403509	0.382882882882883	AML-MRC(4)_T	0	0
ENSG00000205885.7	C1RL-AS1	0.40014	2.87262e-09	3.3489e-08	1	1	AML-MRC(4)_T	0	0
ENSG00000168071.22	CCDC88B	0.4001	1.67102e-07	1.4795e-06	1	1	AML-MRC(4)_T	0	0
ENSG00000152254.11	G6PC2	0.3999	0.268498	0.40337	0.280701754385965	0.227027027027027	AML-MRC(4)_T	0	0
ENSG00000272563.1		0.39987	0.0324849	0.076678	0.631578947368421	0.588288288288288	AML-MRC(4)_T	0	0
ENSG00000230829.3		0.39974	0.0207275	0.052902	0.859649122807018	0.804504504504505	AML-MRC(4)_T	0	0
ENSG00000231160.10	KLF3-AS1	0.39971	2.73777e-05	0.00015728	1	1	AML-MRC(4)_T	0	0
ENSG00000222522.1	RNU6-519P	0.3995	0.0658082	0.13596	0.508771929824561	0.409009009009009	AML-MRC(4)_T	0	0
ENSG00000108375.13	RNF43	0.39941	2.90049e-05	0.00016545	1	0.998198198198198	AML-MRC(4)_T	0	0
ENSG00000232788.1	ITGA6-AS1	0.3992	6.07734e-08	5.7934e-07	1	0.996396396396396	AML-MRC(4)_T	0	0
ENSG00000231826.6	LINC01819	0.39917	0.0146485	0.039663	0.991228070175439	0.954954954954955	AML-MRC(4)_T	0	0
ENSG00000238061.2		0.39914	0.000168564	0.00080935	1	0.971171171171171	AML-MRC(4)_T	0	0
ENSG00000277159.1		0.39914	0.000502827	0.0021326	0.991228070175439	0.972972972972973	AML-MRC(4)_T	0	0
ENSG00000169174.11	PCSK9	0.39909	0.126932	0.22813	0.728070175438597	0.597297297297297	AML-MRC(4)_T	0	0
ENSG00000224232.1	KCTD5P1	0.39899	0.0224051	0.056397	0.657894736842105	0.636036036036036	AML-MRC(4)_T	0	0
ENSG00000033170.17	FUT8	0.39898	4.30186e-10	5.7312e-09	1	1	AML-MRC(4)_T	0	0
ENSG00000251609.2	SETP12	0.3989	0.380256	0.52011	0.219298245614035	0.159459459459459	AML-MRC(4)_T	0	0
ENSG00000284640.1		0.39876	0.00780916	0.023253	0.842105263157895	0.804504504504505	AML-MRC(4)_T	0	0
ENSG00000129355.7	CDKN2D	0.39875	5.46661e-06	3.6392e-05	1	1	AML-MRC(4)_T	0	0
ENSG00000241052.1	RPL23AP70	0.39863	0.0700927	0.14292	0.552631578947368	0.509009009009009	AML-MRC(4)_T	0	0
ENSG00000111885.7	MAN1A1	0.3986	1.34576e-05	8.2919e-05	1	1	AML-MRC(4)_T	0	0
ENSG00000119969.15	HELLS	0.39855	2.19081e-06	1.5836e-05	1	1	AML-MRC(4)_T	0	0
ENSG00000130513.6	GDF15	0.39852	0.0175711	0.046058	1	0.996396396396396	AML-MRC(4)_T	1	0
ENSG00000087077.14	TRIP6	0.39846	0.0001181	0.00058765	1	1	AML-MRC(4)_T	0	0
ENSG00000142945.13	KIF2C	0.39846	1.4574e-05	8.9126e-05	1	1	AML-MRC(4)_T	0	0
ENSG00000104756.16	KCTD9	0.39842	1.54948e-09	1.8872e-08	1	1	AML-MRC(4)_T	0	0
ENSG00000268533.1		0.39841	0.00455706	0.014653	0.850877192982456	0.782882882882883	AML-MRC(4)_T	0	0
ENSG00000152785.8	BMP3	0.39836	0.147478	0.25603	0.780701754385965	0.767567567567568	AML-MRC(4)_T	0	0
ENSG00000142347.19	MYO1F	0.39834	2.2763e-09	2.699e-08	1	1	AML-MRC(4)_T	0	0
ENSG00000061273.18	HDAC7	0.39823	1.23782e-20	6.3398e-19	1	1	AML-MRC(4)_T	0	1
ENSG00000227910.1		0.3982	0.0223787	0.056351	0.815789473684211	0.733333333333333	AML-MRC(4)_T	0	0
ENSG00000287747.1		0.39817	0.14447	0.2518	0.447368421052632	0.346846846846847	AML-MRC(4)_T	0	0
ENSG00000162722.9	TRIM58	0.39814	0.0005681	0.0023743	1	1	AML-MRC(4)_T	0	0
ENSG00000253880.1		0.39812	0.257987	0.39128	0.280701754385965	0.228828828828829	AML-MRC(4)_T	0	0
ENSG00000197251.3	LINC00336	0.3981	0.063664	0.13227	0.587719298245614	0.459459459459459	AML-MRC(4)_T	0	0
ENSG00000167554.15	ZNF610	0.39798	0.000136533	0.00067033	1	0.998198198198198	AML-MRC(4)_T	0	1
ENSG00000196581.11	AJAP1	0.39798	0.154353	0.26499	0.640350877192982	0.706306306306306	AML-MRC(4)_T	0	0
ENSG00000180667.10	YOD1	0.39793	1.44309e-05	8.8301e-05	1	1	AML-MRC(4)_T	0	1
ENSG00000270350.1	MTND4LP5	0.39787	0.276082	0.4114	0.5	0.545945945945946	AML-MRC(4)_T	0	0
ENSG00000153064.12	BANK1	0.39782	0.000377657	0.0016575	1	1	AML-MRC(4)_T	0	0
ENSG00000137713.16	PPP2R1B	0.3978	1.97723e-13	4.1173e-12	1	1	AML-MRC(4)_T	0	0
ENSG00000288597.1		0.39766	0.00326075	0.010948	1	0.956756756756757	AML-MRC(4)_T	0	0
ENSG00000277491.1		0.39756	4.16978e-06	2.8445e-05	1	0.972972972972973	AML-MRC(4)_T	0	0
ENSG00000242968.1	SULT1D1P2	0.39754	0.0673871	0.13849	0.543859649122807	0.45045045045045	AML-MRC(4)_T	0	0
ENSG00000186635.14	ARAP1	0.39735	2.44108e-11	3.8516e-10	1	1	AML-MRC(4)_T	0	0
ENSG00000249751.4	ECSCR	0.39722	0.0418058	0.094171	0.605263157894737	0.551351351351351	AML-MRC(4)_T	0	0
ENSG00000121895.8	TMEM156	0.39716	9.19654e-07	7.1177e-06	1	0.999099099099099	AML-MRC(4)_T	1	0
ENSG00000135314.12	KHDC1	0.39715	1.25186e-05	7.7607e-05	1	0.998198198198198	AML-MRC(4)_T	0	0
ENSG00000272070.1		0.39711	0.00412365	0.013444	0.964912280701754	0.942342342342342	AML-MRC(4)_T	0	0
ENSG00000161609.10	KASH5	0.39701	0.0631125	0.13134	0.807017543859649	0.79009009009009	AML-MRC(4)_T	0	0
ENSG00000200741.1	RNA5SP161	0.3969	0.114302	0.21057	0.508771929824561	0.410810810810811	AML-MRC(4)_T	0	0
ENSG00000264458.1		0.39684	0.323418	0.46243	0.280701754385965	0.263063063063063	AML-MRC(4)_T	0	0
ENSG00000280969.2	RPS4Y2	0.39679	0.160561	0.27304	0.543859649122807	0.54954954954955	AML-MRC(4)_T	0	0
ENSG00000120254.16	MTHFD1L	0.39669	8.37516e-10	1.0628e-08	1	1	AML-MRC(4)_T	0	0
ENSG00000235812.4	ADAM21P1	0.3966	0.0886942	0.17235	0.517543859649123	0.415315315315315	AML-MRC(4)_T	0	0
ENSG00000088832.18	FKBP1A	0.39656	1.99619e-17	6.8964e-16	1	1	AML-MRC(4)_T	0	0
ENSG00000101198.15	NKAIN4	0.39645	0.205998	0.33078	0.421052631578947	0.494594594594595	AML-MRC(4)_T	0	0
ENSG00000147180.17	ZNF711	0.39629	0.0541036	0.11596	1	0.997297297297297	AML-MRC(4)_T	0	1
ENSG00000019144.19	PHLDB1	0.39626	0.00425082	0.013793	1	0.999099099099099	AML-MRC(4)_T	0	0
ENSG00000266970.1	SOCS3-DT	0.39626	0.000925213	0.0036445	1	0.967567567567568	AML-MRC(4)_T	0	0
ENSG00000144935.15	TRPC1	0.39615	0.00710124	0.021425	0.991228070175439	0.981981981981982	AML-MRC(4)_T	0	0
ENSG00000218565.2		0.39613	0.00413905	0.013484	1	0.999099099099099	AML-MRC(4)_T	0	0
ENSG00000284791.2	SMIM41	0.39602	0.108582	0.20222	0.394736842105263	0.373873873873874	AML-MRC(4)_T	0	0
ENSG00000238245.2	MYO5BP2	0.39596	0.320096	0.45911	0.324561403508772	0.242342342342342	AML-MRC(4)_T	0	0
ENSG00000160213.9	CSTB	0.39581	1.1616e-07	1.0563e-06	1	1	AML-MRC(4)_T	0	0
ENSG00000228294.6	BMS1P17	0.39572	0.296544	0.43368	0.298245614035088	0.284684684684685	AML-MRC(4)_T	0	0
ENSG00000261226.1		0.39571	0.00185171	0.0066958	1	0.992792792792793	AML-MRC(4)_T	0	0
ENSG00000235724.10	PSMD14-DT	0.39562	0.000810744	0.0032408	1	0.981981981981982	AML-MRC(4)_T	0	0
ENSG00000253878.5		0.39561	8.22064e-05	0.00042395	1	0.987387387387387	AML-MRC(4)_T	0	0
ENSG00000101883.5	RHOXF1	0.3956	0.00442385	0.014281	0.93859649122807	0.905405405405405	AML-MRC(4)_T	0	1
ENSG00000225883.2	BMS1P11	0.39559	0.0579287	0.12247	0.526315789473684	0.466666666666667	AML-MRC(4)_T	0	0
ENSG00000232963.1	HMGN2P20	0.39554	0.00748586	0.022431	0.947368421052632	0.865765765765766	AML-MRC(4)_T	0	0
ENSG00000270259.2		0.3955	0.00596488	0.018465	0.947368421052632	0.875675675675676	AML-MRC(4)_T	0	0
ENSG00000231666.7	LINC01704	0.39545	0.133597	0.23714	0.307017543859649	0.305405405405405	AML-MRC(4)_T	0	0
ENSG00000240993.3	RN7SL459P	0.39542	0.0704436	0.14351	0.570175438596491	0.528828828828829	AML-MRC(4)_T	0	0
ENSG00000230499.1		0.39537	0.00427584	0.013864	0.956140350877193	0.88018018018018	AML-MRC(4)_T	0	0
ENSG00000267734.1		0.39531	0.0163641	0.043463	0.859649122807018	0.814414414414414	AML-MRC(4)_T	0	0
ENSG00000083067.23	TRPM3	0.39524	0.0672978	0.13835	0.728070175438597	0.617117117117117	AML-MRC(4)_T	0	0
ENSG00000175820.4	CCDC168	0.39519	0.00281575	0.0096384	0.973684210526316	0.981981981981982	AML-MRC(4)_T	0	0
ENSG00000211794.3	TRAV12-3	0.39513	0.0191669	0.049544	0.894736842105263	0.858558558558559	AML-MRC(4)_T	0	0
ENSG00000224425.2	SSBP3P2	0.39509	0.0503988	0.10949	0.56140350877193	0.521621621621622	AML-MRC(4)_T	0	0
ENSG00000285770.1		0.39509	0.00126052	0.0047886	0.991228070175439	0.936036036036036	AML-MRC(4)_T	0	0
ENSG00000133317.16	LGALS12	0.39508	0.00542948	0.017023	1	0.999099099099099	AML-MRC(4)_T	0	0
ENSG00000224312.1	MCCD1P2	0.39498	0.00706124	0.021325	0.903508771929825	0.786486486486486	AML-MRC(4)_T	0	0
ENSG00000204642.14	HLA-F	0.39496	5.43462e-05	0.00029183	1	1	AML-MRC(4)_T	1	0
ENSG00000269210.2		0.39496	0.220903	0.3481	0.307017543859649	0.237837837837838	AML-MRC(4)_T	0	0
ENSG00000197978.9	GOLGA6L9	0.39487	0.000447784	0.0019277	1	0.996396396396396	AML-MRC(4)_T	0	0
ENSG00000205693.4	MANSC4	0.39478	0.000197442	0.00093074	0.982456140350877	0.96036036036036	AML-MRC(4)_T	0	0
ENSG00000248358.2		0.39465	0.145054	0.2526	0.385964912280702	0.328828828828829	AML-MRC(4)_T	0	0
ENSG00000286109.1		0.39462	0.251069	0.38354	0.37719298245614	0.307207207207207	AML-MRC(4)_T	0	0
ENSG00000081181.8	ARG2	0.39457	2.12713e-05	0.00012518	1	0.999099099099099	AML-MRC(4)_T	0	0
ENSG00000213088.12	ACKR1	0.39455	0.0785578	0.15641	0.929824561403509	0.872972972972973	AML-MRC(4)_T	0	0
ENSG00000153071.15	DAB2	0.39453	6.3853e-05	0.00033733	1	0.999099099099099	AML-MRC(4)_T	0	0
ENSG00000280179.1		0.39449	0.157301	0.26864	0.508771929824561	0.395495495495496	AML-MRC(4)_T	0	0
ENSG00000232803.1	SLCO4A1-AS1	0.39441	0.0135056	0.036984	0.964912280701754	0.927927927927928	AML-MRC(4)_T	0	0
ENSG00000277157.2	H4C4	0.39437	0.00950033	0.027508	0.982456140350877	0.964864864864865	AML-MRC(4)_T	0	0
ENSG00000183741.12	CBX6	0.39433	7.16816e-07	5.6698e-06	1	1	AML-MRC(4)_T	0	0
ENSG00000277978.1		0.39431	0.000185783	0.00088215	1	0.981981981981982	AML-MRC(4)_T	0	0
ENSG00000196668.4	LINC00173	0.39426	0.000526867	0.0022215	1	1	AML-MRC(4)_T	0	0
ENSG00000164304.16	CAGE1	0.39401	0.00031088	0.0013941	1	0.976576576576577	AML-MRC(4)_T	0	0
ENSG00000254129.1		0.39401	0.0154394	0.041435	0.807017543859649	0.724324324324324	AML-MRC(4)_T	0	0
ENSG00000179841.8	AKAP5	0.39398	9.97283e-06	6.3049e-05	1	0.997297297297297	AML-MRC(4)_T	0	0
ENSG00000272473.1		0.39396	0.0254782	0.062712	0.833333333333333	0.709009009009009	AML-MRC(4)_T	0	0
ENSG00000198909.8	MAP3K3	0.39395	7.40792e-13	1.4362e-11	1	1	AML-MRC(4)_T	0	0
ENSG00000287691.1		0.39395	0.000555294	0.0023274	0.991228070175439	0.99009009009009	AML-MRC(4)_T	0	0
ENSG00000145416.13	MARCHF1	0.39392	0.000229059	0.0010627	1	1	AML-MRC(4)_T	0	0
ENSG00000197808.12	ZNF461	0.39389	4.18109e-10	5.5861e-09	1	1	AML-MRC(4)_T	0	1
ENSG00000253770.1	HMGB1P23	0.39371	0.0725297	0.14685	0.587719298245614	0.559459459459459	AML-MRC(4)_T	0	0
ENSG00000180694.14	TMEM64	0.39355	3.80799e-06	2.6188e-05	1	1	AML-MRC(4)_T	0	0
ENSG00000204054.14	LINC00963	0.39355	3.77814e-10	5.0684e-09	1	1	AML-MRC(4)_T	0	0
ENSG00000235513.2	L3MBTL2-AS1	0.39351	8.98953e-10	1.1343e-08	1	1	AML-MRC(4)_T	0	0
ENSG00000188818.12	ZDHHC11	0.39341	0.000246204	0.0011327	1	0.999099099099099	AML-MRC(4)_T	0	1
ENSG00000283599.2		0.3934	0.0616273	0.12877	0.535087719298246	0.518918918918919	AML-MRC(4)_T	0	0
ENSG00000227431.6	CSE1L-DT	0.39336	0.0046872	0.015001	0.833333333333333	0.758558558558559	AML-MRC(4)_T	0	0
ENSG00000125510.18	OPRL1	0.39328	6.27034e-05	0.00033163	1	0.99009009009009	AML-MRC(4)_T	0	0
ENSG00000274276.4		0.39318	0.060526	0.12693	0.62280701754386	0.618018018018018	AML-MRC(4)_T	0	0
ENSG00000112419.14	PHACTR2	0.39313	1.28396e-09	1.5834e-08	1	1	AML-MRC(4)_T	0	0
ENSG00000229739.4	PDC-AS1	0.39312	1.91212e-05	0.00011377	1	0.992792792792793	AML-MRC(4)_T	0	0
ENSG00000255471.1	PRSS23-AS1	0.39309	0.13326	0.23667	0.482456140350877	0.369369369369369	AML-MRC(4)_T	0	0
ENSG00000104998.4	IL27RA	0.39293	2.45716e-10	3.3785e-09	1	1	AML-MRC(4)_T	1	0
ENSG00000211779.3	TRAV5	0.39293	0.0329911	0.077648	0.771929824561403	0.748648648648649	AML-MRC(4)_T	0	0
ENSG00000196421.8	C20orf204	0.39291	9.8935e-06	6.2603e-05	1	1	AML-MRC(4)_T	0	0
ENSG00000108309.14	RUNDC3A	0.39289	0.0198064	0.050918	1	1	AML-MRC(4)_T	0	0
ENSG00000285614.1		0.39288	0.0177968	0.046546	0.728070175438597	0.682882882882883	AML-MRC(4)_T	0	0
ENSG00000177261.8	ENSAP3	0.39286	0.267542	0.40238	0.456140350877193	0.411711711711712	AML-MRC(4)_T	0	0
ENSG00000100024.15	UPB1	0.39283	0.00322726	0.010859	1	0.999099099099099	AML-MRC(4)_T	0	0
ENSG00000146112.12	PPP1R18	0.39282	2.75116e-11	4.3104e-10	1	1	AML-MRC(4)_T	0	0
ENSG00000171944.2	OR52A5	0.39281	0.27427	0.40961	0.421052631578947	0.333333333333333	AML-MRC(4)_T	0	0
ENSG00000234690.7	EPCAM-DT	0.39277	0.0596988	0.12558	0.859649122807018	0.884684684684685	AML-MRC(4)_T	0	0
ENSG00000144191.12	CNGA3	0.3927	0.25587	0.38886	0.245614035087719	0.213513513513514	AML-MRC(4)_T	0	0
ENSG00000111727.12	HCFC2	0.39269	5.86968e-12	1.0065e-10	1	1	AML-MRC(4)_T	0	0
ENSG00000231255.1		0.39266	0.333358	0.47246	0.228070175438596	0.222522522522523	AML-MRC(4)_T	0	0
ENSG00000172840.7	PDP2	0.39264	2.0124e-08	2.0744e-07	1	1	AML-MRC(4)_T	0	0
ENSG00000267577.1	DNAAF3-AS1	0.39261	0.20542	0.33008	0.315789473684211	0.272972972972973	AML-MRC(4)_T	0	0
ENSG00000279489.1		0.39235	0.026201	0.064227	0.798245614035088	0.722522522522522	AML-MRC(4)_T	0	0
ENSG00000232679.2	LINC01705	0.39234	0.315008	0.45356	0.263157894736842	0.212612612612613	AML-MRC(4)_T	0	0
ENSG00000244161.1	FLNB-AS1	0.39228	0.00103275	0.0040192	0.991228070175439	0.994594594594595	AML-MRC(4)_T	0	0
ENSG00000232009.1		0.39227	0.317272	0.45604	0.254385964912281	0.257657657657658	AML-MRC(4)_T	0	0
ENSG00000276747.1	PADI6	0.39222	0.0484601	0.10598	0.87719298245614	0.803603603603604	AML-MRC(4)_T	0	0
ENSG00000254867.1		0.39213	0.0164258	0.043594	0.824561403508772	0.763963963963964	AML-MRC(4)_T	0	0
ENSG00000131238.18	PPT1	0.39212	3.32377e-10	4.4915e-09	1	1	AML-MRC(4)_T	1	0
ENSG00000011523.14	CEP68	0.39203	1.80309e-13	3.7694e-12	1	1	AML-MRC(4)_T	0	0
ENSG00000230804.2	CDRT15P14	0.392	0.165201	0.27909	0.473684210526316	0.413513513513514	AML-MRC(4)_T	0	0
ENSG00000264964.2	TWSG1-DT	0.39193	0.00201425	0.0072098	0.982456140350877	0.987387387387387	AML-MRC(4)_T	0	0
ENSG00000212342.1		0.39189	0.0631158	0.13134	0.684210526315789	0.568468468468468	AML-MRC(4)_T	0	0
ENSG00000266998.1		0.39189	0.00378452	0.012464	0.956140350877193	0.940540540540541	AML-MRC(4)_T	0	0
ENSG00000272483.1		0.39185	0.00460283	0.014772	0.982456140350877	0.96036036036036	AML-MRC(4)_T	0	0
ENSG00000104549.12	SQLE	0.39184	6.14899e-07	4.9048e-06	1	1	AML-MRC(4)_T	0	0
ENSG00000180447.7	GAS1	0.39184	0.0293057	0.070437	0.947368421052632	0.93963963963964	AML-MRC(4)_T	0	0
ENSG00000174130.12	TLR6	0.39183	6.72182e-05	0.0003537	1	0.999099099099099	AML-MRC(4)_T	0	0
ENSG00000265064.1	MIR4692	0.39177	0.21947		0.324561403508772	0.200900900900901	AML-MRC(4)_T	0	0
ENSG00000214012.4	KRT18P38	0.39174	0.141842	0.24825	0.368421052631579	0.310810810810811	AML-MRC(4)_T	0	0
ENSG00000286732.1		0.39168	0.00432567	0.014002	0.93859649122807	0.87027027027027	AML-MRC(4)_T	0	0
ENSG00000278200.1	LINC01971	0.39164	0.00163567	0.0060103	0.991228070175439	0.961261261261261	AML-MRC(4)_T	0	0
ENSG00000235829.1	TBCAP2	0.39156	0.28246	0.41831	0.315789473684211	0.30990990990991	AML-MRC(4)_T	0	0
ENSG00000172602.11	RND1	0.39151	0.00421989	0.01371	1	0.997297297297297	AML-MRC(4)_T	0	0
ENSG00000130340.16	SNX9	0.39144	0.000940173	0.0036962	1	1	AML-MRC(4)_T	0	0
ENSG00000103187.8	COTL1	0.39132	4.05359e-06	2.7706e-05	1	1	AML-MRC(4)_T	0	0
ENSG00000166128.13	RAB8B	0.3913	1.5116e-06	1.1264e-05	1	1	AML-MRC(4)_T	0	0
ENSG00000277245.1		0.39126	0.00601403	0.018599	0.894736842105263	0.763063063063063	AML-MRC(4)_T	0	0
ENSG00000246548.3	LINC02288	0.39109	0.00309087	0.010464	0.973684210526316	0.942342342342342	AML-MRC(4)_T	0	0
ENSG00000227165.9	WDR11-DT	0.39105	4.72099e-05	0.00025708	1	0.992792792792793	AML-MRC(4)_T	0	0
ENSG00000278126.1		0.39104	8.06022e-06	5.1979e-05	1	0.997297297297297	AML-MRC(4)_T	0	0
ENSG00000287080.2	H3C3	0.39102	0.0157563	0.042107	0.982456140350877	0.973873873873874	AML-MRC(4)_T	0	0
ENSG00000251533.2	LINC00605	0.39084	0.0976809	0.18609	0.526315789473684	0.406306306306306	AML-MRC(4)_T	0	0
ENSG00000251034.2		0.39081	2.76282e-07	2.3523e-06	1	0.998198198198198	AML-MRC(4)_T	0	0
ENSG00000242236.2	RN7SL594P	0.39061	0.103709	0.19524	0.412280701754386	0.373873873873874	AML-MRC(4)_T	0	0
ENSG00000279861.1		0.39036	2.45874e-05	0.00014273	1	0.999099099099099	AML-MRC(4)_T	0	0
ENSG00000135679.25	MDM2	0.39032	8.71093e-07	6.7839e-06	1	1	AML-MRC(4)_T	0	1
ENSG00000266258.1	LINC01909	0.39031	0.00128153	0.0048572	0.903508771929825	0.894594594594595	AML-MRC(4)_T	0	0
ENSG00000229808.1		0.3903	2.69083e-05	0.00015485	1	0.995495495495496	AML-MRC(4)_T	0	0
ENSG00000167195.7	GOLGA6C	0.39028	0.200159	0.3235	0.359649122807018	0.281981981981982	AML-MRC(4)_T	0	0
ENSG00000206600.1	RNU6-25P	0.39008	0.0210861	0.053671	0.649122807017544	0.636036036036036	AML-MRC(4)_T	0	0
ENSG00000206187.4	LINC02346	0.38992	0.2072	0.33223	0.307017543859649	0.238738738738739	AML-MRC(4)_T	0	0
ENSG00000108176.15	DNAJC12	0.38991	0.0322169	0.076197	0.894736842105263	0.959459459459459	AML-MRC(4)_T	0	0
ENSG00000217289.3		0.38977	0.000147717	0.00071942	0.964912280701754	0.913513513513514	AML-MRC(4)_T	0	0
ENSG00000005421.9	PON1	0.38961	0.191596	0.31279	0.482456140350877	0.41981981981982	AML-MRC(4)_T	1	0
ENSG00000129749.3	CHRNA10	0.38954	4.26871e-05	0.00023477	1	0.993693693693694	AML-MRC(4)_T	0	0
ENSG00000204278.12	TMEM235	0.38952	0.140048	0.24588	0.394736842105263	0.367567567567568	AML-MRC(4)_T	0	1
ENSG00000187045.19	TMPRSS6	0.38948	0.000494747	0.0021025	0.982456140350877	0.972072072072072	AML-MRC(4)_T	0	0
ENSG00000213671.3	OLA1P2	0.38941	0.013367	0.036647	0.798245614035088	0.828828828828829	AML-MRC(4)_T	0	0
ENSG00000225783.8	MIAT	0.3894	0.00202345	0.0072361	1	0.998198198198198	AML-MRC(4)_T	0	0
ENSG00000198796.7	ALPK2	0.38934	0.0471634	0.10368	0.842105263157895	0.798198198198198	AML-MRC(4)_T	0	0
ENSG00000160172.10	FAM86C2P	0.38926	2.31519e-05	0.00013512	0.991228070175439	0.997297297297297	AML-MRC(4)_T	0	0
ENSG00000229979.1	HMGN2P48	0.38915	0.00715078	0.021547	0.929824561403509	0.844144144144144	AML-MRC(4)_T	0	0
ENSG00000196273.8	LINC00523	0.38914	0.150641	0.26016	0.403508771929825	0.397297297297297	AML-MRC(4)_T	0	0
ENSG00000086200.17	IPO11	0.38912	6.03254e-12	1.0332e-10	1	1	AML-MRC(4)_T	0	0
ENSG00000231233.1	CFAP58-DT	0.389	0.000919924	0.0036263	0.991228070175439	0.983783783783784	AML-MRC(4)_T	0	0
ENSG00000254208.1		0.38895	0.000877103	0.0034769	0.973684210526316	0.942342342342342	AML-MRC(4)_T	0	0
ENSG00000267563.1		0.38894	0.0778985	0.15541	0.552631578947368	0.531531531531532	AML-MRC(4)_T	0	0
ENSG00000163534.15	FCRL1	0.38888	0.00793651	0.023588	1	0.997297297297297	AML-MRC(4)_T	0	0
ENSG00000050165.18	DKK3	0.38876	0.0167428	0.044267	0.956140350877193	0.934234234234234	AML-MRC(4)_T	1	0
ENSG00000212242.1	RNA5SP219	0.38863	0.000161501	0.0007786	0.982456140350877	0.966666666666667	AML-MRC(4)_T	0	0
ENSG00000268201.1		0.38859	0.000154188	0.00074759	1	0.977477477477477	AML-MRC(4)_T	0	0
ENSG00000142765.18	SYTL1	0.38858	2.51144e-07	2.1599e-06	1	1	AML-MRC(4)_T	0	0
ENSG00000255381.1		0.38846	0.0200548	0.051451	0.719298245614035	0.617117117117117	AML-MRC(4)_T	0	0
ENSG00000275025.1		0.38845	0.00321036	0.010808	0.921052631578947	0.852252252252252	AML-MRC(4)_T	0	0
ENSG00000214188.9	ST7-OT4	0.38844	0.0439426	0.097976	0.894736842105263	0.832432432432432	AML-MRC(4)_T	0	0
ENSG00000166949.16	SMAD3	0.38842	6.75149e-06	4.4211e-05	1	1	AML-MRC(4)_T	0	1
ENSG00000134215.16	VAV3	0.38821	2.54936e-11	4.0135e-10	1	1	AML-MRC(4)_T	0	0
ENSG00000220920.1		0.38811	0.000928193	0.0036552	0.973684210526316	0.909009009009009	AML-MRC(4)_T	0	0
ENSG00000254532.2	ARL14EP-DT	0.38805	0.154701	0.26536	0.464912280701754	0.36036036036036	AML-MRC(4)_T	0	0
ENSG00000258312.1		0.38801	0.293351	0.43049	0.228070175438596	0.186486486486486	AML-MRC(4)_T	0	0
ENSG00000175305.17	CCNE2	0.38793	5.22192e-08	5.0367e-07	1	1	AML-MRC(4)_T	0	0
ENSG00000089195.15	TRMT6	0.38789	4.66248e-10	6.1864e-09	1	1	AML-MRC(4)_T	0	0
ENSG00000229894.4	GK3	0.38784	0.00449652	0.014484	0.991228070175439	0.977477477477477	AML-MRC(4)_T	0	0
ENSG00000236663.1	FRGCA	0.38754	0.162683	0.27583	0.368421052631579	0.373873873873874	AML-MRC(4)_T	0	0
ENSG00000137642.13	SORL1	0.3875	4.71452e-06	3.1779e-05	1	1	AML-MRC(4)_T	1	0
ENSG00000173611.18	SCAI	0.3875	4.36335e-12	7.624e-11	1	1	AML-MRC(4)_T	0	0
ENSG00000211753.4	TRBV28	0.3875	0.0149648	0.040381	0.982456140350877	0.986486486486487	AML-MRC(4)_T	0	0
ENSG00000287330.1		0.38736	0.01384	0.037756	0.947368421052632	0.893693693693694	AML-MRC(4)_T	0	0
ENSG00000136630.13	HLX	0.38722	0.000128605	0.0006353	1	1	AML-MRC(4)_T	0	1
ENSG00000137875.4	BCL2L10	0.3872	0.0268914	0.065635	0.991228070175439	0.945945945945946	AML-MRC(4)_T	0	0
ENSG00000100036.13	SLC35E4	0.38719	0.000456938	0.0019625	1	0.999099099099099	AML-MRC(4)_T	0	0
ENSG00000226953.8	NCKAP5-AS2	0.38713	0.327722	0.46666	0.263157894736842	0.228828828828829	AML-MRC(4)_T	0	0
ENSG00000114349.10	GNAT1	0.38712	0.181597	0.30032	0.464912280701754	0.500900900900901	AML-MRC(4)_T	0	0
ENSG00000226864.2	ATE1OSP	0.387	0.000934895	0.0036775	0.973684210526316	0.987387387387387	AML-MRC(4)_T	0	0
ENSG00000221331.1	MIR548Q	0.38691	0.264437	0.39887	0.456140350877193	0.374774774774775	AML-MRC(4)_T	0	0
ENSG00000198223.17	CSF2RA	0.38688	5.94e-05	0.00031561	1	1	AML-MRC(4)_T	1	0
ENSG00000183579.16	ZNRF3	0.38686	8.68661e-05	0.00044533	1	0.997297297297297	AML-MRC(4)_T	0	0
ENSG00000119673.14	ACOT2	0.38674	3.70346e-11	5.7014e-10	1	1	AML-MRC(4)_T	0	0
ENSG00000223475.1	VOPP1-DT	0.3866	0.087159	0.16997	0.535087719298246	0.440540540540541	AML-MRC(4)_T	0	0
ENSG00000230817.6	LINC01362	0.38659	0.217934	0.34481	0.385964912280702	0.289189189189189	AML-MRC(4)_T	0	0
ENSG00000182557.8	SPNS3	0.38654	0.00117657	0.0045046	1	1	AML-MRC(4)_T	0	0
ENSG00000224295.3	OLFM5P	0.38638	0.000331297	0.0014748	0.991228070175439	0.967567567567568	AML-MRC(4)_T	0	0
ENSG00000186522.15	SEPTIN10	0.38637	0.0259855	0.063768	0.982456140350877	0.961261261261261	AML-MRC(4)_T	0	0
ENSG00000227295.2	ELL2P1	0.38631	0.0110838	0.031317	0.947368421052632	0.945045045045045	AML-MRC(4)_T	0	0
ENSG00000204657.4	OR2H2	0.38624	0.0467272	0.10294	0.780701754385965	0.724324324324324	AML-MRC(4)_T	0	0
ENSG00000263482.3	ANTXRLP1	0.38618	0.0206246	0.05269	0.947368421052632	0.9	AML-MRC(4)_T	0	0
ENSG00000214922.9	HLA-F-AS1	0.38616	0.000147309	0.00071809	1	0.992792792792793	AML-MRC(4)_T	0	0
ENSG00000256087.7	ZNF432	0.38616	7.30392e-07	5.7675e-06	1	0.999099099099099	AML-MRC(4)_T	0	1
ENSG00000274628.5	CYP4F59P	0.38615	0.0486141	0.10626	0.692982456140351	0.614414414414414	AML-MRC(4)_T	0	0
ENSG00000276980.1		0.38615	0.0707537	0.14402	0.596491228070175	0.507207207207207	AML-MRC(4)_T	0	0
ENSG00000264435.1		0.38613	0.0475671	0.10441	0.56140350877193	0.500900900900901	AML-MRC(4)_T	0	0
ENSG00000200974.1	RNU4-87P	0.38612	0.0738536	0.14904	0.631578947368421	0.584684684684685	AML-MRC(4)_T	0	0
ENSG00000270105.1		0.38612	0.0640626	0.13297	0.570175438596491	0.47027027027027	AML-MRC(4)_T	0	0
ENSG00000267626.1	HAUS5-DT	0.3861	0.231819	0.36108	0.307017543859649	0.234234234234234	AML-MRC(4)_T	0	0
ENSG00000166704.11	ZNF606	0.38607	2.06206e-08	2.1225e-07	1	1	AML-MRC(4)_T	0	1
ENSG00000270883.1		0.38602	0.013279	0.036427	0.815789473684211	0.715315315315315	AML-MRC(4)_T	0	0
ENSG00000227740.2	LINC02803	0.38592	0.000111465	0.00055764	0.982456140350877	0.991891891891892	AML-MRC(4)_T	0	0
ENSG00000277249.1	MIR6784	0.38584	0.133894	0.23756	0.368421052631579	0.337837837837838	AML-MRC(4)_T	0	0
ENSG00000233242.3		0.38583	0.011626	0.032632	0.815789473684211	0.741441441441441	AML-MRC(4)_T	0	0
ENSG00000141506.14	PIK3R5	0.38577	2.13071e-06	1.5441e-05	1	1	AML-MRC(4)_T	0	0
ENSG00000184163.3	C1QTNF12	0.38568	0.000162464	0.00078307	1	0.999099099099099	AML-MRC(4)_T	0	0
ENSG00000205015.1	LINC02138	0.38563	0.131825	0.23495	0.517543859649123	0.464864864864865	AML-MRC(4)_T	0	0
ENSG00000287746.1		0.38562	0.129792	0.23236	0.324561403508772	0.308108108108108	AML-MRC(4)_T	0	0
ENSG00000129682.16	FGF13	0.38552	0.123661	0.22354	0.868421052631579	0.848648648648649	AML-MRC(4)_T	0	0
ENSG00000273079.6	GRIN2B	0.38552	0.115056	0.21163	0.587719298245614	0.596396396396396	AML-MRC(4)_T	0	0
ENSG00000006453.14	BAIAP2L1	0.38538	0.000181476	0.00086382	1	0.999099099099099	AML-MRC(4)_T	0	0
ENSG00000075275.18	CELSR1	0.38537	0.00225149	0.0079334	1	1	AML-MRC(4)_T	1	0
ENSG00000231207.1		0.38537	0.134068	0.23777	0.464912280701754	0.372972972972973	AML-MRC(4)_T	0	0
ENSG00000178997.11	EXD1	0.3852	0.00940918	0.027287	0.859649122807018	0.816216216216216	AML-MRC(4)_T	0	0
ENSG00000231665.1	OGFOD1P1	0.38508	0.000195476	0.0009225	0.982456140350877	0.972072072072072	AML-MRC(4)_T	0	0
ENSG00000286990.1		0.38507	0.000862333	0.0034228	1	0.97027027027027	AML-MRC(4)_T	0	0
ENSG00000215120.2	SOCS6P1	0.38498	0.0405218	0.091815	0.675438596491228	0.595495495495496	AML-MRC(4)_T	0	0
ENSG00000257956.1	NOP56P3	0.38498	0.00878095	0.025748	0.894736842105263	0.796396396396396	AML-MRC(4)_T	0	0
ENSG00000286472.1		0.38493	0.0222279	0.05603	0.701754385964912	0.599099099099099	AML-MRC(4)_T	0	0
ENSG00000198758.11	EPS8L3	0.38492	0.118126	0.21583	0.605263157894737	0.673873873873874	AML-MRC(4)_T	0	0
ENSG00000169962.5	TAS1R3	0.38491	7.88816e-05	0.00040809	1	0.999099099099099	AML-MRC(4)_T	0	0
ENSG00000288580.1		0.38489	0.167257	0.28179	0.736842105263158	0.598198198198198	AML-MRC(4)_T	0	0
ENSG00000100280.16	AP1B1	0.38472	6.45389e-16	1.849e-14	1	1	AML-MRC(4)_T	0	0
ENSG00000188467.11	SLC24A5	0.38465	0.273676	0.40904	0.315789473684211	0.262162162162162	AML-MRC(4)_T	0	0
ENSG00000223910.1	ZNF32-AS3	0.38463	0.149838	0.25915	0.43859649122807	0.278378378378378	AML-MRC(4)_T	0	0
ENSG00000274220.1		0.3846	4.46688e-06	3.0287e-05	1	0.998198198198198	AML-MRC(4)_T	0	0
ENSG00000170122.5	FOXD4	0.38459	0.00967326	0.027932	0.973684210526316	0.938738738738739	AML-MRC(4)_T	0	1
ENSG00000280162.1		0.38453	0.00638079	0.019568	0.947368421052632	0.925225225225225	AML-MRC(4)_T	0	0
ENSG00000110777.12	POU2AF1	0.38442	0.00358867	0.011903	1	1	AML-MRC(4)_T	0	1
ENSG00000161082.13	CELF5	0.3844	0.00565891	0.017648	0.964912280701754	0.925225225225225	AML-MRC(4)_T	0	0
ENSG00000278737.1		0.38438	0.00786598	0.023405	0.833333333333333	0.755855855855856	AML-MRC(4)_T	0	0
ENSG00000114450.11	GNB4	0.38429	8.21166e-15	2.0631e-13	1	1	AML-MRC(4)_T	0	0
ENSG00000229390.1	MICD	0.38428	0.0130537	0.035932	0.93859649122807	0.916216216216216	AML-MRC(4)_T	0	0
ENSG00000235089.1		0.38425	0.00455558	0.014649	0.87719298245614	0.895495495495495	AML-MRC(4)_T	0	0
ENSG00000185800.12	DMWD	0.38422	6.61058e-05	0.00034828	1	1	AML-MRC(4)_T	0	0
ENSG00000276471.1		0.3841	0.0150647	0.040591	0.894736842105263	0.779279279279279	AML-MRC(4)_T	0	0
ENSG00000273027.1		0.38409	0.000649596	0.0026705	0.93859649122807	0.873873873873874	AML-MRC(4)_T	0	0
ENSG00000177535.8	OR2B11	0.38407	0.00540891	0.016969	1	0.994594594594595	AML-MRC(4)_T	0	0
ENSG00000222800.1	RNU2-62P	0.38405	0.247273	0.3792	0.350877192982456	0.267567567567568	AML-MRC(4)_T	0	0
ENSG00000087266.17	SH3BP2	0.38385	5.37787e-10	7.0475e-09	1	1	AML-MRC(4)_T	0	0
ENSG00000228403.1		0.38381	7.41702e-05	0.00038669	1	0.99009009009009	AML-MRC(4)_T	0	0
ENSG00000267288.2		0.3838	6.27278e-05	0.00033165	1	0.992792792792793	AML-MRC(4)_T	0	0
ENSG00000272837.1	OR10AE3P	0.38378	0.122504	0.22193	0.464912280701754	0.35045045045045	AML-MRC(4)_T	0	0
ENSG00000273523.1		0.38378	0.000195318	0.00092196	0.982456140350877	0.968468468468468	AML-MRC(4)_T	0	0
ENSG00000232110.8		0.38375	0.00230954	0.0081109	0.973684210526316	0.878378378378378	AML-MRC(4)_T	0	0
ENSG00000227199.1	ST7-AS1	0.38367	0.00820002	0.024259	0.991228070175439	0.944144144144144	AML-MRC(4)_T	0	0
ENSG00000250050.1	MTND4P9	0.3836	0.00794816	0.023614	0.903508771929825	0.881081081081081	AML-MRC(4)_T	0	0
ENSG00000204257.15	HLA-DMA	0.38353	5.7668e-05	0.00030753	1	1	AML-MRC(4)_T	0	0
ENSG00000092051.17	JPH4	0.38351	0.000525494	0.002217	1	1	AML-MRC(4)_T	0	0
ENSG00000134690.11	CDCA8	0.38325	4.26432e-05	0.00023456	1	1	AML-MRC(4)_T	0	0
ENSG00000196277.16	GRM7	0.38318	0.0636152	0.13219	0.736842105263158	0.720720720720721	AML-MRC(4)_T	0	0
ENSG00000162783.11	IER5	0.38301	2.96929e-05	0.000169	1	1	AML-MRC(4)_T	0	0
ENSG00000158427.15	TMSB15B	0.38298	0.000340884	0.0015113	0.991228070175439	0.979279279279279	AML-MRC(4)_T	0	0
ENSG00000227050.1		0.38296	0.0204807	0.052391	0.780701754385965	0.646846846846847	AML-MRC(4)_T	0	0
ENSG00000271615.1	ACTG1P22	0.38282	0.022911	0.057442	0.719298245614035	0.766666666666667	AML-MRC(4)_T	0	0
ENSG00000279858.1		0.3828	0.030502	0.072815	0.885964912280702	0.773873873873874	AML-MRC(4)_T	0	0
ENSG00000103657.14	HERC1	0.38274	7.03077e-11	1.042e-09	1	1	AML-MRC(4)_T	0	0
ENSG00000245311.2	BMAL2-AS1	0.38273	0.00745897	0.022363	0.885964912280702	0.859459459459459	AML-MRC(4)_T	0	0
ENSG00000276449.1		0.38263	1.57002e-05	9.519e-05	1	0.997297297297297	AML-MRC(4)_T	0	0
ENSG00000287804.1		0.38261	0.177434	0.29472	0.587719298245614	0.640540540540541	AML-MRC(4)_T	0	0
ENSG00000149506.11	ZP1	0.38257	0.00523202	0.016521	0.912280701754386	0.887387387387387	AML-MRC(4)_T	0	0
ENSG00000179295.18	PTPN11	0.38257	6.84158e-24	4.7699e-22	1	1	AML-MRC(4)_T	0	0
ENSG00000217447.1		0.38257	0.355644	0.49566	0.245614035087719	0.183783783783784	AML-MRC(4)_T	0	0
ENSG00000216723.1	NUDT19P3	0.38256	0.0268601	0.065576	0.701754385964912	0.652252252252252	AML-MRC(4)_T	0	0
ENSG00000130303.13	BST2	0.38252	2.26029e-05	0.00013226	1	1	AML-MRC(4)_T	1	0
ENSG00000224805.2	LINC00853	0.38244	0.00213242	0.0075715	0.964912280701754	0.945945945945946	AML-MRC(4)_T	0	0
ENSG00000101336.17	HCK	0.38242	0.000331647	0.001476	1	1	AML-MRC(4)_T	0	1
ENSG00000272455.1	MRPL20-DT	0.38239	3.13099e-08	3.1199e-07	1	1	AML-MRC(4)_T	0	0
ENSG00000138642.15	HERC6	0.38233	4.59082e-07	3.7456e-06	1	1	AML-MRC(4)_T	0	0
ENSG00000144218.19	AFF3	0.38233	0.000752421	0.0030382	1	1	AML-MRC(4)_T	0	1
ENSG00000248848.1	PPBPP2	0.38231	0.0382958	0.087672	0.912280701754386	0.708108108108108	AML-MRC(4)_T	0	0
ENSG00000177173.5	NAP1L4P1	0.38228	0.00143096	0.0053493	1	0.997297297297297	AML-MRC(4)_T	0	0
ENSG00000105401.9	CDC37	0.38226	1.30784e-23	8.8848e-22	1	1	AML-MRC(4)_T	0	0
ENSG00000227098.2		0.3822	0.323638		0.201754385964912	0.172972972972973	AML-MRC(4)_T	0	0
ENSG00000125804.14	FAM182A	0.38218	0.0471442	0.10364	0.710526315789474	0.711711711711712	AML-MRC(4)_T	0	0
ENSG00000175463.12	TBC1D10C	0.38215	9.21989e-10	1.1611e-08	1	1	AML-MRC(4)_T	0	0
ENSG00000232655.1	LINC01656	0.38205	0.300127	0.43746	0.236842105263158	0.188288288288288	AML-MRC(4)_T	0	0
ENSG00000092067.6	CEBPE	0.38204	0.00931203	0.027046	1	0.999099099099099	AML-MRC(4)_T	0	1
ENSG00000117477.12	CCDC181	0.38203	5.04111e-05	0.00027273	1	0.989189189189189	AML-MRC(4)_T	0	0
ENSG00000158856.18	DMTN	0.38163	0.0185825	0.048295	1	1	AML-MRC(4)_T	0	0
ENSG00000198053.12	SIRPA	0.38156	2.77885e-05	0.00015933	1	1	AML-MRC(4)_T	1	0
ENSG00000212327.1	RNU6-882P	0.38154	0.00705347	0.021305	0.956140350877193	0.795495495495495	AML-MRC(4)_T	0	0
ENSG00000153404.14	PLEKHG4B	0.38149	0.185356	0.30501	0.859649122807018	0.773873873873874	AML-MRC(4)_T	0	0
ENSG00000159905.15	ZNF221	0.38141	0.000186853	0.00088634	1	0.995495495495496	AML-MRC(4)_T	0	1
ENSG00000270110.2		0.38134	0.00047463	0.002028	1	0.971171171171171	AML-MRC(4)_T	0	0
ENSG00000111145.8	ELK3	0.38133	1.93939e-11	3.1191e-10	1	1	AML-MRC(4)_T	0	1
ENSG00000165238.16	WNK2	0.38128	0.0156034	0.041785	0.956140350877193	0.890990990990991	AML-MRC(4)_T	0	0
ENSG00000280143.1		0.38127	0.0742214	0.14957	0.43859649122807	0.433333333333333	AML-MRC(4)_T	0	0
ENSG00000253919.1	THAP12P7	0.38117	2.3682e-07	2.0429e-06	1	0.997297297297297	AML-MRC(4)_T	0	0
ENSG00000286445.1		0.38117	0.000491659	0.0020915	0.982456140350877	0.968468468468468	AML-MRC(4)_T	0	0
ENSG00000230562.3	FAM133DP	0.38084	0.00031398	0.0014067	1	0.996396396396396	AML-MRC(4)_T	0	0
ENSG00000275004.4	ZNF280B	0.38081	2.17045e-06	1.5707e-05	1	1	AML-MRC(4)_T	0	1
ENSG00000078237.7	TIGAR	0.3808	6.20328e-06	4.0987e-05	1	1	AML-MRC(4)_T	0	0
ENSG00000164002.11	EXO5	0.3808	5.53026e-12	9.5142e-11	1	1	AML-MRC(4)_T	0	0
ENSG00000110367.13	DDX6	0.38078	1.05873e-10	1.5342e-09	1	1	AML-MRC(4)_T	0	0
ENSG00000207988.1	MIR576	0.38074	0.0325903	0.076871	0.719298245614035	0.733333333333333	AML-MRC(4)_T	0	0
ENSG00000267190.1	TYMSP2	0.38073	0.166867	0.28129	0.403508771929825	0.326126126126126	AML-MRC(4)_T	0	0
ENSG00000225778.5	PROSER2-AS1	0.38072	0.0532732	0.11448	0.991228070175439	0.974774774774775	AML-MRC(4)_T	0	0
ENSG00000149782.13	PLCB3	0.38068	1.72603e-10	2.4307e-09	1	1	AML-MRC(4)_T	0	0
ENSG00000143320.9	CRABP2	0.38058	0.000386136	0.0016912	1	1	AML-MRC(4)_T	0	0
ENSG00000080561.14	MID2	0.38044	0.0168536	0.044513	1	0.990990990990991	AML-MRC(4)_T	0	1
ENSG00000271547.1		0.38039	0.0713985	0.14504	0.605263157894737	0.512612612612613	AML-MRC(4)_T	0	0
ENSG00000137198.10	GMPR	0.38025	0.00226144	0.0079617	1	1	AML-MRC(4)_T	0	0
ENSG00000148411.8	NACC2	0.38023	0.00017124	0.00081997	1	1	AML-MRC(4)_T	0	1
ENSG00000286312.1		0.38023	0.00556964	0.017404	0.912280701754386	0.86036036036036	AML-MRC(4)_T	0	0
ENSG00000184389.9	A3GALT2	0.38013	0.00296782	0.010098	0.982456140350877	0.951351351351351	AML-MRC(4)_T	0	0
ENSG00000270951.1		0.38001	0.0084884	0.025001	0.885964912280702	0.810810810810811	AML-MRC(4)_T	0	0
ENSG00000134324.12	LPIN1	0.37997	6.44205e-10	8.3315e-09	1	1	AML-MRC(4)_T	0	0
ENSG00000153093.20	ACOXL	0.37997	0.000430123	0.0018605	1	0.99009009009009	AML-MRC(4)_T	0	0
ENSG00000244116.3	IGKV2-28	0.37994	0.0686368	0.14053	0.728070175438597	0.742342342342342	AML-MRC(4)_T	0	0
ENSG00000105605.7	CACNG7	0.37992	0.211095	0.33673	0.263157894736842	0.332432432432432	AML-MRC(4)_T	0	0
ENSG00000165434.8	PGM2L1	0.37987	8.96857e-08	8.3125e-07	1	1	AML-MRC(4)_T	0	0
ENSG00000002549.12	LAP3	0.37985	8.34681e-10	1.0595e-08	1	1	AML-MRC(4)_T	0	0
ENSG00000170681.7	CAVIN4	0.3798	0.000599642	0.0024893	1	0.979279279279279	AML-MRC(4)_T	0	0
ENSG00000260086.3		0.37966	8.30598e-05	0.00042778	0.991228070175439	0.994594594594595	AML-MRC(4)_T	0	0
ENSG00000186594.14	MIR22HG	0.37954	0.0019641	0.0070487	1	1	AML-MRC(4)_T	0	0
ENSG00000123329.20	ARHGAP9	0.37945	7.23059e-13	1.4051e-11	1	1	AML-MRC(4)_T	0	0
ENSG00000196189.13	SEMA4A	0.37934	7.08247e-05	0.00037075	1	1	AML-MRC(4)_T	1	1
ENSG00000174326.14	SLC16A11	0.37928	0.000177907	0.00084821	1	0.978378378378378	AML-MRC(4)_T	0	0
ENSG00000142634.13	EFHD2	0.37926	1.41879e-09	1.739e-08	1	1	AML-MRC(4)_T	0	0
ENSG00000177030.17	DEAF1	0.37921	7.98828e-15	2.0105e-13	1	1	AML-MRC(4)_T	0	1
ENSG00000200113.1		0.37907	0.0172879	0.045451	0.833333333333333	0.754954954954955	AML-MRC(4)_T	0	0
ENSG00000105136.21	ZNF419	0.37906	1.20188e-08	1.2841e-07	1	1	AML-MRC(4)_T	0	1
ENSG00000140995.17	DEF8	0.37897	9.68293e-09	1.0464e-07	1	1	AML-MRC(4)_T	0	0
ENSG00000168917.9	SLC35G2	0.37897	0.00212926	0.0075622	1	0.996396396396396	AML-MRC(4)_T	0	0
ENSG00000255359.3	CCDC179	0.37896	0.0853777	0.16716	0.5	0.479279279279279	AML-MRC(4)_T	0	0
ENSG00000253042.1		0.37881	0.070518	0.14364	0.684210526315789	0.589189189189189	AML-MRC(4)_T	0	0
ENSG00000230772.1	VN1R108P	0.37879	0.0147432	0.039861	0.824561403508772	0.772972972972973	AML-MRC(4)_T	0	0
ENSG00000124126.14	PREX1	0.37877	8.90333e-12	1.4924e-10	1	1	AML-MRC(4)_T	0	1
ENSG00000211968.3	IGHV1-58	0.3787	0.030375	0.072557	0.93859649122807	0.934234234234234	AML-MRC(4)_T	0	0
ENSG00000229951.5	FOSL2-AS1	0.37869	0.00426893	0.013845	1	0.998198198198198	AML-MRC(4)_T	0	0
ENSG00000275832.5	ARHGAP23	0.37868	2.01091e-06	1.4643e-05	1	1	AML-MRC(4)_T	0	0
ENSG00000268707.1		0.37862	0.00909552	0.026529	0.842105263157895	0.768468468468469	AML-MRC(4)_T	0	0
ENSG00000168779.20	SHOX2	0.37858	0.158407	0.27006	0.921052631578947	0.835135135135135	AML-MRC(4)_T	0	1
ENSG00000263800.1	MIR5684	0.37858	0.0349059	0.081314	0.824561403508772	0.805405405405405	AML-MRC(4)_T	0	0
ENSG00000122223.13	CD244	0.37849	8.00803e-07	6.2861e-06	1	1	AML-MRC(4)_T	1	0
ENSG00000187961.14	KLHL17	0.37838	2.31761e-06	1.6656e-05	1	1	AML-MRC(4)_T	0	0
ENSG00000213958.2	KRT18P29	0.37837	0.142391	0.24902	0.456140350877193	0.372972972972973	AML-MRC(4)_T	0	0
ENSG00000227942.1	FRMD8P1	0.37814	0.0174586	0.045831	0.763157894736842	0.733333333333333	AML-MRC(4)_T	0	0
ENSG00000103723.16	AP3B2	0.378	0.0336091	0.078805	0.973684210526316	0.952252252252252	AML-MRC(4)_T	0	0
ENSG00000232493.2	RPL12P11	0.37788	0.00828273	0.024461	0.93859649122807	0.893693693693694	AML-MRC(4)_T	0	0
ENSG00000224195.1	CAMK2G-AS1	0.37785	2.07897e-07	1.8122e-06	0.991228070175439	0.994594594594595	AML-MRC(4)_T	0	0
ENSG00000152443.13	ZNF776	0.37776	9.34666e-09	1.0121e-07	1	1	AML-MRC(4)_T	0	1
ENSG00000165997.5	ARL5B	0.37773	4.01239e-05	0.00022212	1	1	AML-MRC(4)_T	0	0
ENSG00000184933.5	OR6A2	0.37765	0.226875	0.35516	0.447368421052632	0.373873873873874	AML-MRC(4)_T	0	0
ENSG00000255260.1		0.37734	0.275381	0.41068	0.236842105263158	0.228828828828829	AML-MRC(4)_T	0	0
ENSG00000287481.1		0.37726	0.353977	0.49403	0.236842105263158	0.172972972972973	AML-MRC(4)_T	0	0
ENSG00000128346.11	C22orf23	0.37722	1.17002e-06	8.871e-06	1	0.992792792792793	AML-MRC(4)_T	0	0
ENSG00000239998.6	LILRA2	0.37718	7.27678e-05	0.00038017	1	1	AML-MRC(4)_T	0	0
ENSG00000252892.1	RNU6-548P	0.37718	0.00154939	0.0057355	0.964912280701754	0.934234234234234	AML-MRC(4)_T	0	0
ENSG00000173638.19	SLC19A1	0.37715	4.3639e-09	4.951e-08	1	1	AML-MRC(4)_T	1	0
ENSG00000277720.1	H3C5P	0.37712	0.163438	0.27674	0.535087719298246	0.474774774774775	AML-MRC(4)_T	0	0
ENSG00000255393.2	OOSP4B	0.37703	0.203477	0.32773	0.605263157894737	0.442342342342342	AML-MRC(4)_T	0	0
ENSG00000255899.1		0.37703	0.207561	0.33266	0.307017543859649	0.248648648648649	AML-MRC(4)_T	0	0
ENSG00000257953.1		0.37698	0.000385705	0.0016895	0.973684210526316	0.985585585585586	AML-MRC(4)_T	0	0
ENSG00000258581.2		0.37698	0.000528873	0.002229	1	0.997297297297297	AML-MRC(4)_T	0	0
ENSG00000181449.4	SOX2	0.37695	0.15755	0.26895	0.368421052631579	0.343243243243243	AML-MRC(4)_T	0	1
ENSG00000287836.1		0.37693	0.0360509	0.083457	0.719298245614035	0.669369369369369	AML-MRC(4)_T	0	0
ENSG00000157216.15	SSBP3	0.37691	1.25233e-10	1.7976e-09	1	1	AML-MRC(4)_T	0	1
ENSG00000009709.12	PAX7	0.37681	0.362773	0.50278	0.131578947368421	0.19009009009009	AML-MRC(4)_T	0	1
ENSG00000182870.13	GALNT9	0.37664	0.0220579	0.055691	0.93859649122807	0.881081081081081	AML-MRC(4)_T	0	0
ENSG00000130766.5	SESN2	0.37645	0.000148212	0.00072173	1	1	AML-MRC(4)_T	0	0
ENSG00000267387.1		0.37645	0.000435032	0.0018787	1	0.974774774774775	AML-MRC(4)_T	0	0
ENSG00000079819.19	EPB41L2	0.37641	0.000814711	0.0032542	1	1	AML-MRC(4)_T	0	0
ENSG00000211669.3	IGLV3-10	0.37638	0.0442152	0.09847	0.973684210526316	0.972972972972973	AML-MRC(4)_T	0	0
ENSG00000252598.1	RNA5SP460	0.37638	0.390686	0.53051	0.12280701754386	0.18018018018018	AML-MRC(4)_T	0	0
ENSG00000261512.2		0.37638	1.75767e-06	1.2914e-05	1	0.997297297297297	AML-MRC(4)_T	0	0
ENSG00000285163.1		0.37636	0.0488615	0.10671	0.850877192982456	0.769369369369369	AML-MRC(4)_T	0	0
ENSG00000286864.1		0.37634	0.0106526	0.03028	1	0.996396396396396	AML-MRC(4)_T	0	0
ENSG00000259709.1		0.37632	0.00236299	0.0082711	0.991228070175439	0.958558558558559	AML-MRC(4)_T	0	0
ENSG00000174899.12	SLC66A1L	0.3763	0.250539	0.38287	0.350877192982456	0.344144144144144	AML-MRC(4)_T	0	0
ENSG00000228570.7	NUTM2E	0.37625	0.0789391	0.15695	0.833333333333333	0.769369369369369	AML-MRC(4)_T	0	0
ENSG00000254048.1		0.37624	0.137164	0.24199	0.543859649122807	0.479279279279279	AML-MRC(4)_T	0	0
ENSG00000124915.10	MYRF-AS1	0.3762	0.100628	0.19052	0.456140350877193	0.551351351351351	AML-MRC(4)_T	0	0
ENSG00000213411.2	RBM22P2	0.37615	0.00305605	0.010363	0.93859649122807	0.905405405405405	AML-MRC(4)_T	0	0
ENSG00000253048.1	RNU4-60P	0.37614	0.339684	0.47919	0.289473684210526	0.252252252252252	AML-MRC(4)_T	0	0
ENSG00000186152.6	LILRP1	0.37598	0.0226958	0.05701	0.956140350877193	0.884684684684685	AML-MRC(4)_T	0	0
ENSG00000254709.8	IGLL5	0.37585	0.0194007	0.050056	0.885964912280702	0.941441441441441	AML-MRC(4)_T	0	0
ENSG00000270896.1		0.37576	0.120394	0.21888	0.456140350877193	0.396396396396396	AML-MRC(4)_T	0	0
ENSG00000250548.7	LINC01303	0.37572	0.00250613	0.0087127	0.991228070175439	0.987387387387387	AML-MRC(4)_T	0	0
ENSG00000123684.13	LPGAT1	0.37571	1.1378e-11	1.8864e-10	1	1	AML-MRC(4)_T	0	0
ENSG00000088320.4	REM1	0.37569	0.106998	0.19992	0.552631578947368	0.50990990990991	AML-MRC(4)_T	0	0
ENSG00000260859.1		0.37567	0.0418661	0.094282	0.754385964912281	0.727927927927928	AML-MRC(4)_T	0	0
ENSG00000287466.1		0.37566	0.039811	0.090508	0.798245614035088	0.742342342342342	AML-MRC(4)_T	0	0
ENSG00000225630.1	MTND2P28	0.3756	0.000613776	0.002541	1	1	AML-MRC(4)_T	0	0
ENSG00000276868.1		0.3755	0.0157736	0.042143	0.850877192982456	0.732432432432432	AML-MRC(4)_T	0	0
ENSG00000104312.8	RIPK2	0.37543	3.39133e-05	0.00019077	1	1	AML-MRC(4)_T	0	1
ENSG00000243062.6		0.37536	0.299143	0.43645	0.429824561403509	0.344144144144144	AML-MRC(4)_T	0	0
ENSG00000269446.2		0.37531	0.244009	0.37549	0.263157894736842	0.237837837837838	AML-MRC(4)_T	0	0
ENSG00000277904.1	MIR7850	0.37523	0.35675	0.49673	0.350877192982456	0.290990990990991	AML-MRC(4)_T	0	0
ENSG00000228730.2	LINC02013	0.37517	0.25284	0.38554	0.271929824561404	0.21981981981982	AML-MRC(4)_T	0	0
ENSG00000128011.5	LRFN1	0.37513	5.65115e-08	5.4139e-07	1	1	AML-MRC(4)_T	1	0
ENSG00000254704.3		0.37507	0.0534767	0.11484	0.754385964912281	0.690990990990991	AML-MRC(4)_T	0	0
ENSG00000225924.2	TAB2-AS1	0.37502	0.134016	0.23772	0.543859649122807	0.430630630630631	AML-MRC(4)_T	0	0
ENSG00000280434.1		0.37491	5.64669e-05	0.0003018	1	1	AML-MRC(4)_T	0	0
ENSG00000145934.16	TENM2	0.37483	0.246675	0.37853	0.482456140350877	0.502702702702703	AML-MRC(4)_T	0	0
ENSG00000253032.1	RNU6-299P	0.37483	0.378777	0.51864	0.263157894736842	0.156756756756757	AML-MRC(4)_T	0	0
ENSG00000197256.11	KANK2	0.3748	4.31843e-05	0.0002372	1	1	AML-MRC(4)_T	0	0
ENSG00000170477.13	KRT4	0.37462	0.433012	0.56979	0.166666666666667	0.171171171171171	AML-MRC(4)_T	0	0
ENSG00000168813.17	ZNF507	0.37455	4.93284e-07	3.9993e-06	1	1	AML-MRC(4)_T	0	1
ENSG00000251586.1	TET2-AS1	0.37454	0.0086479	0.025403	1	0.975675675675676	AML-MRC(4)_T	0	0
ENSG00000233351.1		0.37449	0.0710379	0.14448	0.526315789473684	0.488288288288288	AML-MRC(4)_T	0	0
ENSG00000279091.1		0.37446	0.155752	0.2667	0.587719298245614	0.551351351351351	AML-MRC(4)_T	0	0
ENSG00000241163.8	LINC00877	0.37439	0.00113869	0.0043781	1	0.999099099099099	AML-MRC(4)_T	0	0
ENSG00000235027.1	PRADX	0.37427	0.0107419	0.030506	0.991228070175439	0.981981981981982	AML-MRC(4)_T	0	0
ENSG00000255977.1		0.37426	0.0090112	0.02633	0.929824561403509	0.92972972972973	AML-MRC(4)_T	0	0
ENSG00000162852.14	CNST	0.37424	4.81941e-11	7.3029e-10	1	1	AML-MRC(4)_T	0	0
ENSG00000224289.1	IFIT6P	0.37415	0.371996	0.51203	0.271929824561404	0.252252252252252	AML-MRC(4)_T	0	0
ENSG00000279859.2		0.37414	0.0082096	0.024283	0.885964912280702	0.799099099099099	AML-MRC(4)_T	0	0
ENSG00000267272.5	LINC01140	0.37413	0.00358914	0.011903	1	0.993693693693694	AML-MRC(4)_T	0	0
ENSG00000237380.7	HOXD-AS2	0.37397	0.256772	0.38988	0.280701754385965	0.246846846846847	AML-MRC(4)_T	0	0
ENSG00000179588.9	ZFPM1	0.37395	5.41122e-05	0.00029076	1	1	AML-MRC(4)_T	0	1
ENSG00000127951.8	FGL2	0.37392	0.0115064	0.032335	1	1	AML-MRC(4)_T	1	0
ENSG00000233293.1		0.3738	0.0163898	0.043523	0.912280701754386	0.811711711711712	AML-MRC(4)_T	0	0
ENSG00000276754.1		0.37376	0.0101756	0.029147	0.929824561403509	0.797297297297297	AML-MRC(4)_T	0	0
ENSG00000113088.6	GZMK	0.37363	0.0147068	0.039788	1	0.989189189189189	AML-MRC(4)_T	0	0
ENSG00000199370.2		0.37361	0.200449	0.32384	0.37719298245614	0.345945945945946	AML-MRC(4)_T	0	0
ENSG00000277893.2	SRD5A2	0.37353	0.0145187	0.039357	0.798245614035088	0.794594594594595	AML-MRC(4)_T	0	0
ENSG00000198738.4	SMIM11P1	0.37351	0.114145	0.21031	0.508771929824561	0.423423423423423	AML-MRC(4)_T	0	0
ENSG00000258177.1		0.37348	0.00331788	0.011117	0.921052631578947	0.930630630630631	AML-MRC(4)_T	0	0
ENSG00000258807.5		0.37347	0.370163	0.51012	0.298245614035088	0.32972972972973	AML-MRC(4)_T	0	0
ENSG00000287170.1		0.37343	8.15971e-07	6.3968e-06	1	0.999099099099099	AML-MRC(4)_T	0	0
ENSG00000207042.1	RNU6-196P	0.37333	0.00318732	0.010747	0.964912280701754	0.920720720720721	AML-MRC(4)_T	0	0
ENSG00000256394.3	ASIC5	0.37323	0.350722	0.4909	0.166666666666667	0.211711711711712	AML-MRC(4)_T	0	0
ENSG00000287089.1		0.37323	0.00986945	0.028415	0.93859649122807	0.838738738738739	AML-MRC(4)_T	0	0
ENSG00000105668.7	UPK1A	0.37322	0.00810225	0.02402	0.885964912280702	0.784684684684685	AML-MRC(4)_T	0	0
ENSG00000173258.13	ZNF483	0.37322	0.00140047	0.0052468	1	0.999099099099099	AML-MRC(4)_T	0	1
ENSG00000122121.11	XPNPEP2	0.37317	0.00328252	0.011012	0.991228070175439	0.985585585585586	AML-MRC(4)_T	0	0
ENSG00000270112.4	ST8SIA5-DT	0.37316	0.00298188	0.010142	0.964912280701754	0.934234234234234	AML-MRC(4)_T	0	0
ENSG00000170191.5	NANP	0.37295	1.5933e-10	2.2565e-09	1	1	AML-MRC(4)_T	0	0
ENSG00000100284.21	TOM1	0.37278	1.27019e-06	9.5758e-06	1	1	AML-MRC(4)_T	0	0
ENSG00000105339.11	DENND3	0.37272	5.9774e-10	7.7732e-09	1	1	AML-MRC(4)_T	0	0
ENSG00000165186.12	PTCHD1	0.37271	0.168883	0.28381	0.482456140350877	0.436936936936937	AML-MRC(4)_T	0	0
ENSG00000100083.19	GGA1	0.37266	1.16939e-14	2.8766e-13	1	1	AML-MRC(4)_T	0	0
ENSG00000137077.8	CCL21	0.37264	0.244361	0.37589	0.315789473684211	0.347747747747748	AML-MRC(4)_T	0	0
ENSG00000241318.3	WDR82P2	0.37263	0.00682634	0.020712	0.93859649122807	0.855855855855856	AML-MRC(4)_T	0	0
ENSG00000246250.3		0.3726	9.51238e-05	0.00048277	1	0.995495495495496	AML-MRC(4)_T	0	0
ENSG00000167394.13	ZNF668	0.37257	8.8648e-10	1.1195e-08	1	1	AML-MRC(4)_T	0	1
ENSG00000228407.2		0.37257	0.0260732	0.06395	0.964912280701754	0.966666666666667	AML-MRC(4)_T	0	0
ENSG00000229248.1	WBP2P1	0.37253	0.35921	0.49918	0.236842105263158	0.167567567567568	AML-MRC(4)_T	0	0
ENSG00000168067.12	MAP4K2	0.37229	3.86305e-15	1.0125e-13	1	1	AML-MRC(4)_T	0	0
ENSG00000271437.1		0.37222	0.0442126	0.09847	0.842105263157895	0.796396396396396	AML-MRC(4)_T	0	0
ENSG00000051341.14	POLQ	0.37221	0.000110214	0.00055177	1	1	AML-MRC(4)_T	0	1
ENSG00000183695.3	MRGPRX2	0.37216	0.306105	0.44408	0.236842105263158	0.218918918918919	AML-MRC(4)_T	0	0
ENSG00000134202.11	GSTM3	0.37215	0.0149765	0.040407	1	0.998198198198198	AML-MRC(4)_T	0	0
ENSG00000185710.9	SMG1P4	0.37215	0.0450615	0.099967	1	0.972072072072072	AML-MRC(4)_T	0	0
ENSG00000169071.15	ROR2	0.3721	0.051065	0.11063	0.912280701754386	0.928828828828829	AML-MRC(4)_T	1	0
ENSG00000163827.13	LRRC2	0.37205	0.0396476	0.090219	0.991228070175439	0.941441441441441	AML-MRC(4)_T	0	0
ENSG00000231256.8	CFAP97D1	0.37201	0.000317641	0.0014207	0.991228070175439	0.969369369369369	AML-MRC(4)_T	0	0
ENSG00000261934.2	PCDHGA9	0.37197	0.0162952	0.043311	0.982456140350877	0.936036036036036	AML-MRC(4)_T	1	0
ENSG00000142871.18	CCN1	0.37189	0.00946611	0.027418	1	0.990990990990991	AML-MRC(4)_T	0	0
ENSG00000207009.1		0.37189	0.0462722	0.10216	0.649122807017544	0.605405405405405	AML-MRC(4)_T	0	0
ENSG00000177212.4	OR2T33	0.37178	0.00548641	0.017183	0.982456140350877	0.878378378378378	AML-MRC(4)_T	0	0
ENSG00000278916.1	CEP83-DT	0.37176	0.000106103	0.00053327	1	0.991891891891892	AML-MRC(4)_T	0	0
ENSG00000269053.1		0.37175	0.000173421	0.00082942	1	0.987387387387387	AML-MRC(4)_T	0	0
ENSG00000273297.2	LINC03060	0.37172	0.0413865	0.09339	0.763157894736842	0.755855855855856	AML-MRC(4)_T	0	0
ENSG00000233540.1	DNM3-IT1	0.37164	0.0680572	0.13958	0.587719298245614	0.508108108108108	AML-MRC(4)_T	0	0
ENSG00000270299.1		0.37159	0.076987	0.15396	0.56140350877193	0.473873873873874	AML-MRC(4)_T	0	0
ENSG00000113520.11	IL4	0.37145	0.043645	0.097435	0.719298245614035	0.745945945945946	AML-MRC(4)_T	0	1
ENSG00000158022.7	TRIM63	0.37138	0.168691	0.28358	0.587719298245614	0.562162162162162	AML-MRC(4)_T	0	0
ENSG00000173281.5	PPP1R3B	0.37138	0.000320381	0.0014316	1	1	AML-MRC(4)_T	0	0
ENSG00000245330.4	DEPTOR-AS1	0.37133	0.0013351	0.0050398	0.964912280701754	0.971171171171171	AML-MRC(4)_T	0	0
ENSG00000167874.7	TMEM88	0.37131	0.00017453	0.00083403	1	1	AML-MRC(4)_T	0	0
ENSG00000261834.2	IGHV3OR16-15	0.37131	0.414714	0.55314	0.157894736842105	0.204504504504504	AML-MRC(4)_T	0	0
ENSG00000154760.14	SLFN13	0.37129	0.000393306	0.0017184	1	1	AML-MRC(4)_T	0	0
ENSG00000286999.1		0.37124	0.000334593	0.0014879	1	0.958558558558559	AML-MRC(4)_T	0	0
ENSG00000170379.20	TCAF2	0.37119	0.000919544	0.0036252	1	0.999099099099099	AML-MRC(4)_T	0	0
ENSG00000244676.5		0.37114	0.00235381	0.0082445	0.991228070175439	0.98018018018018	AML-MRC(4)_T	0	0
ENSG00000286993.1		0.37102	0.0577619	0.1222	0.710526315789474	0.648648648648649	AML-MRC(4)_T	0	0
ENSG00000137309.20	HMGA1	0.371	3.97478e-07	3.2783e-06	1	1	AML-MRC(4)_T	0	1
ENSG00000237640.1		0.371	0.270582		0.298245614035088	0.199099099099099	AML-MRC(4)_T	0	0
ENSG00000226455.1		0.37097	0.0218254	0.055242	0.921052631578947	0.791891891891892	AML-MRC(4)_T	0	0
ENSG00000200550.1	RNU6-137P	0.37085	0.00757377	0.022668	0.87719298245614	0.800900900900901	AML-MRC(4)_T	0	0
ENSG00000172673.11	THEMIS	0.37071	0.0156859	0.041958	1	0.989189189189189	AML-MRC(4)_T	0	0
ENSG00000249884.8	RNF103-CHMP3	0.37066	3.60358e-05	0.0002018	1	0.996396396396396	AML-MRC(4)_T	0	0
ENSG00000261268.1	QKILA	0.37061	0.12122	0.22011	0.37719298245614	0.393693693693694	AML-MRC(4)_T	0	0
ENSG00000263752.1	MIR3133	0.37058	0.336143	0.47546	0.271929824561404	0.190990990990991	AML-MRC(4)_T	0	0
ENSG00000187808.5	SOWAHD	0.37055	0.00166515	0.0061028	1	0.999099099099099	AML-MRC(4)_T	0	0
ENSG00000163702.20	IL17RC	0.37052	3.81923e-05	0.00021281	1	1	AML-MRC(4)_T	0	0
ENSG00000211721.2	TRBV6-5	0.3705	0.0203588	0.052114	0.991228070175439	0.983783783783784	AML-MRC(4)_T	0	0
ENSG00000279913.1		0.37048	0.00661449	0.020171	0.973684210526316	0.955855855855856	AML-MRC(4)_T	0	0
ENSG00000259545.2	RPL15P19	0.37044	0.00531041	0.016723	0.868421052631579	0.812612612612613	AML-MRC(4)_T	0	0
ENSG00000287229.1		0.37041	0.0405009	0.091793	0.824561403508772	0.774774774774775	AML-MRC(4)_T	0	0
ENSG00000085382.12	HACE1	0.37034	7.90769e-11	1.167e-09	1	1	AML-MRC(4)_T	0	0
ENSG00000124091.9	GCNT7	0.37029	0.000705582	0.0028712	1	0.997297297297297	AML-MRC(4)_T	0	0
ENSG00000276531.1	SNX19P4	0.37024	0.0996304	0.18899	0.596491228070175	0.482882882882883	AML-MRC(4)_T	0	0
ENSG00000237232.9	ZNF295-AS1	0.37022	8.79846e-05	0.00045047	1	0.999099099099099	AML-MRC(4)_T	0	0
ENSG00000034693.15	PEX3	0.3702	1.12884e-13	2.4516e-12	1	0.999099099099099	AML-MRC(4)_T	0	0
ENSG00000154065.17	ANKRD29	0.37017	0.0352141	0.081904	0.991228070175439	0.938738738738739	AML-MRC(4)_T	0	0
ENSG00000224418.1	STK24-AS1	0.37016	4.04844e-05	0.00022396	0.991228070175439	0.987387387387387	AML-MRC(4)_T	0	0
ENSG00000198914.5	POU3F3	0.37015	0.238415	0.36914	0.37719298245614	0.511711711711712	AML-MRC(4)_T	0	1
ENSG00000183775.11	KCTD16	0.37014	0.0325182	0.076735	0.728070175438597	0.757657657657658	AML-MRC(4)_T	0	0
ENSG00000204514.10	ZNF814	0.37009	8.48285e-08	7.8985e-07	1	1	AML-MRC(4)_T	0	1
ENSG00000170858.10	LILRP2	0.37007	0.0771384	0.15417	0.675438596491228	0.606306306306306	AML-MRC(4)_T	0	0
ENSG00000226121.2	AHCTF1P1	0.37005	3.87036e-05	0.00021529	1	0.996396396396396	AML-MRC(4)_T	0	0
ENSG00000099910.17	KLHL22	0.36993	2.50414e-12	4.5033e-11	1	1	AML-MRC(4)_T	0	0
ENSG00000204464.7	TMEM51-AS2	0.36987	0.108985	0.20282	0.614035087719298	0.588288288288288	AML-MRC(4)_T	0	0
ENSG00000286214.1	COPG2IT1	0.36984	0.0126651	0.035037	1	0.999099099099099	AML-MRC(4)_T	0	0
ENSG00000267507.1		0.36982	0.000367379	0.0016163	0.964912280701754	0.951351351351351	AML-MRC(4)_T	0	0
ENSG00000288062.1		0.36979	0.0119078	0.033275	0.824561403508772	0.769369369369369	AML-MRC(4)_T	0	0
ENSG00000286106.1	NOTCH2NLR	0.36973	0.0131925	0.036241	0.842105263157895	0.756756756756757	AML-MRC(4)_T	0	0
ENSG00000176697.20	BDNF	0.36965	0.0339728	0.079505	0.93859649122807	0.920720720720721	AML-MRC(4)_T	1	0
ENSG00000185567.7	AHNAK2	0.3696	0.00412678	0.013451	1	0.999099099099099	AML-MRC(4)_T	0	0
ENSG00000258249.1		0.36953	0.0601847	0.12635	0.692982456140351	0.596396396396396	AML-MRC(4)_T	0	0
ENSG00000261616.1	TTC23-AS1	0.36951	0.0171967	0.04525	0.903508771929825	0.854954954954955	AML-MRC(4)_T	0	0
ENSG00000263050.1	DPH1-AS1	0.36951	0.000122763	0.00060885	0.991228070175439	0.993693693693694	AML-MRC(4)_T	0	0
ENSG00000111886.11	GABRR2	0.36943	0.000725839	0.0029435	1	0.997297297297297	AML-MRC(4)_T	0	0
ENSG00000253027.1		0.36943	0.30304	0.44088	0.263157894736842	0.193693693693694	AML-MRC(4)_T	0	0
ENSG00000213928.9	IRF9	0.36941	1.70821e-05	0.00010266	1	1	AML-MRC(4)_T	0	1
ENSG00000273461.5		0.36941	0.0363845	0.084101	0.859649122807018	0.711711711711712	AML-MRC(4)_T	0	0
ENSG00000071242.12	RPS6KA2	0.36939	0.00121754	0.0046447	1	1	AML-MRC(4)_T	0	0
ENSG00000167685.15	ZNF444	0.36936	1.26459e-10	1.8133e-09	1	1	AML-MRC(4)_T	0	1
ENSG00000229842.2	MTATP6P13	0.3693	0.391787	0.53162	0.228070175438596	0.158558558558559	AML-MRC(4)_T	0	0
ENSG00000259307.1	PLCB2-AS1	0.36925	0.00195931	0.0070339	0.973684210526316	0.927027027027027	AML-MRC(4)_T	0	0
ENSG00000083720.13	OXCT1	0.36924	3.07244e-07	2.5894e-06	1	1	AML-MRC(4)_T	0	0
ENSG00000228692.2		0.36924	0.0282054	0.068312	0.824561403508772	0.767567567567568	AML-MRC(4)_T	0	0
ENSG00000276261.1		0.36923	0.0455751	0.10091	0.710526315789474	0.643243243243243	AML-MRC(4)_T	0	0
ENSG00000171124.13	FUT3	0.36918	0.0763815	0.153	0.789473684210526	0.816216216216216	AML-MRC(4)_T	0	0
ENSG00000254503.1		0.36913	7.22865e-05	0.00037789	1	0.997297297297297	AML-MRC(4)_T	0	0
ENSG00000271680.1		0.36889	0.0177551	0.046462	0.912280701754386	0.844144144144144	AML-MRC(4)_T	0	0
ENSG00000166426.8	CRABP1	0.36886	0.18469	0.3042	0.666666666666667	0.716216216216216	AML-MRC(4)_T	0	0
ENSG00000282420.1	TRBJ1-2	0.36873	0.0399043	0.090691	0.833333333333333	0.722522522522522	AML-MRC(4)_T	0	0
ENSG00000283526.1	PRRT1B	0.36865	0.0110587	0.031256	0.921052631578947	0.888288288288288	AML-MRC(4)_T	0	0
ENSG00000138756.18	BMP2K	0.36858	7.15974e-09	7.8796e-08	1	1	AML-MRC(4)_T	0	0
ENSG00000145685.14	LHFPL2	0.36857	0.000338684	0.0015029	1	1	AML-MRC(4)_T	0	0
ENSG00000225761.1		0.36855	0.0024547	0.0085563	0.982456140350877	0.967567567567568	AML-MRC(4)_T	0	0
ENSG00000151553.15	FHIP2A	0.3685	2.28156e-07	1.975e-06	1	1	AML-MRC(4)_T	0	0
ENSG00000099954.18	CECR2	0.36845	0.024826	0.061377	0.947368421052632	0.935135135135135	AML-MRC(4)_T	0	0
ENSG00000159885.14	ZNF222	0.36835	6.054e-06	4.0088e-05	1	1	AML-MRC(4)_T	0	1
ENSG00000229382.1		0.36834	0.2471	0.37901	0.324561403508772	0.215315315315315	AML-MRC(4)_T	0	0
ENSG00000257294.2		0.36833	0.345768	0.48556	0.245614035087719	0.179279279279279	AML-MRC(4)_T	0	0
ENSG00000183496.6	MEX3B	0.36821	0.000897348	0.0035472	1	1	AML-MRC(4)_T	0	0
ENSG00000100647.8	SUSD6	0.36818	7.18999e-08	6.7689e-07	1	1	AML-MRC(4)_T	0	0
ENSG00000138823.13	MTTP	0.36817	0.0448403	0.099559	0.754385964912281	0.712612612612613	AML-MRC(4)_T	0	0
ENSG00000205869.2	KRTAP5-1	0.36813	0.0749197	0.15068	0.657894736842105	0.587387387387387	AML-MRC(4)_T	0	1
ENSG00000169756.16	LIMS1	0.36809	1.97296e-11	3.1659e-10	1	1	AML-MRC(4)_T	0	0
ENSG00000261628.1		0.36804	0.000827688	0.0033007	0.982456140350877	0.967567567567568	AML-MRC(4)_T	0	0
ENSG00000175198.17	PCCA	0.368	0.000169089	0.00081132	1	0.998198198198198	AML-MRC(4)_T	0	0
ENSG00000264060.1	MIR4316	0.36798	0.190029	0.31093	0.298245614035088	0.244144144144144	AML-MRC(4)_T	0	0
ENSG00000268182.6	SMIM17	0.36792	2.06984e-05	0.00012216	1	0.996396396396396	AML-MRC(4)_T	0	0
ENSG00000285996.1		0.36787	0.000101844	0.00051393	0.991228070175439	0.983783783783784	AML-MRC(4)_T	0	0
ENSG00000117036.12	ETV3	0.36777	2.12756e-06	1.5421e-05	1	1	AML-MRC(4)_T	0	1
ENSG00000155307.19	SAMSN1	0.36774	7.89812e-05	0.00040856	1	1	AML-MRC(4)_T	0	0
ENSG00000287404.1		0.36772	0.0656696	0.1357	0.552631578947368	0.533333333333333	AML-MRC(4)_T	0	0
ENSG00000248050.1	SYBU-AS1	0.36759	0.243744	0.3752	0.350877192982456	0.293693693693694	AML-MRC(4)_T	0	0
ENSG00000234264.1	DEPDC1-AS1	0.36755	0.0248968	0.061527	0.771929824561403	0.734234234234234	AML-MRC(4)_T	0	0
ENSG00000258792.4		0.36751	0.136279	0.24075	0.385964912280702	0.34954954954955	AML-MRC(4)_T	0	0
ENSG00000166902.5	MRPL16	0.36738	1.25071e-19	5.6076e-18	1	1	AML-MRC(4)_T	0	0
ENSG00000184381.20	PLA2G6	0.36733	5.59905e-09	6.2643e-08	1	1	AML-MRC(4)_T	0	0
ENSG00000229373.9	LINC00452	0.36732	0.164181	0.27774	0.464912280701754	0.390990990990991	AML-MRC(4)_T	0	0
ENSG00000105738.11	SIPA1L3	0.3673	1.82809e-14	4.3952e-13	1	1	AML-MRC(4)_T	0	0
ENSG00000286373.1		0.3673	0.0165156	0.043797	0.929824561403509	0.890990990990991	AML-MRC(4)_T	0	0
ENSG00000238062.6	SPATA3-AS1	0.36726	0.067147	0.13814	0.62280701754386	0.600900900900901	AML-MRC(4)_T	0	0
ENSG00000077782.21	FGFR1	0.36721	0.00812323	0.024075	1	1	AML-MRC(4)_T	1	0
ENSG00000111186.13	WNT5B	0.36718	0.0257221	0.063222	1	0.985585585585586	AML-MRC(4)_T	1	0
ENSG00000100031.19	GGT1	0.36714	0.0014445	0.0053942	0.991228070175439	0.988288288288288	AML-MRC(4)_T	1	0
ENSG00000263676.1	MIR4632	0.36714	0.15386	0.26431	0.368421052631579	0.366666666666667	AML-MRC(4)_T	0	0
ENSG00000259345.7		0.36696	0.030403	0.072603	0.87719298245614	0.868468468468468	AML-MRC(4)_T	0	0
ENSG00000285738.1		0.3669	0.451326	0.58692	0.263157894736842	0.161261261261261	AML-MRC(4)_T	0	0
ENSG00000258884.2	LINC02321	0.36688	0.00509139	0.016122	0.964912280701754	0.896396396396396	AML-MRC(4)_T	0	0
ENSG00000278829.1		0.36675	0.000292695	0.0013232	1	0.996396396396396	AML-MRC(4)_T	0	0
ENSG00000114107.9	CEP70	0.3667	0.000227147	0.0010545	1	1	AML-MRC(4)_T	0	0
ENSG00000269904.2	MAP2K4P1	0.36669	0.000688795	0.0028113	0.956140350877193	0.93963963963964	AML-MRC(4)_T	0	0
ENSG00000225076.1	WWC3-AS1	0.36657	0.0235199	0.058667	0.807017543859649	0.727927927927928	AML-MRC(4)_T	0	0
ENSG00000216775.3		0.36652	0.00508741	0.016111	0.991228070175439	0.987387387387387	AML-MRC(4)_T	0	0
ENSG00000232520.2	GCSIR	0.36639	0.0357822	0.082965	0.771929824561403	0.681081081081081	AML-MRC(4)_T	0	0
ENSG00000100852.13	ARHGAP5	0.36611	0.00714756	0.02154	1	0.998198198198198	AML-MRC(4)_T	0	0
ENSG00000241180.1		0.36602	0.252158	0.38467	0.342105263157895	0.323423423423423	AML-MRC(4)_T	0	0
ENSG00000272168.8	CASC15	0.366	0.0388655	0.088734	1	0.997297297297297	AML-MRC(4)_T	0	0
ENSG00000121060.18	TRIM25	0.36596	3.91188e-11	6.007e-10	1	1	AML-MRC(4)_T	0	1
ENSG00000260455.2	NBAT1	0.36594	0.055061	0.1176	0.93859649122807	0.881081081081081	AML-MRC(4)_T	0	0
ENSG00000242766.1	IGKV1D-17	0.3659	0.226878	0.35516	0.456140350877193	0.556756756756757	AML-MRC(4)_T	0	0
ENSG00000123352.18	SPATS2	0.36589	1.24755e-11	2.0547e-10	1	1	AML-MRC(4)_T	0	0
ENSG00000064201.16	TSPAN32	0.36586	1.34565e-05	8.2919e-05	1	1	AML-MRC(4)_T	0	0
ENSG00000259590.1	LINC02244	0.36586	0.0173902	0.045677	0.921052631578947	0.808108108108108	AML-MRC(4)_T	0	0
ENSG00000240563.2	L1TD1	0.36585	0.18012	0.29831	0.701754385964912	0.564864864864865	AML-MRC(4)_T	0	0
ENSG00000139899.11	CBLN3	0.36582	0.000337175	0.0014976	1	0.991891891891892	AML-MRC(4)_T	0	0
ENSG00000287016.1		0.36581	0.00632151	0.019421	0.929824561403509	0.902702702702703	AML-MRC(4)_T	0	0
ENSG00000123096.12	SSPN	0.3658	0.00981592	0.028281	1	0.966666666666667	AML-MRC(4)_T	0	0
ENSG00000138443.17	ABI2	0.36575	1.35471e-06	1.0163e-05	1	1	AML-MRC(4)_T	0	0
ENSG00000198157.11	HMGN5	0.36571	5.52057e-05	0.00029603	1	1	AML-MRC(4)_T	0	0
ENSG00000170091.11	NSG2	0.36556	0.11204	0.20732	0.710526315789474	0.605405405405405	AML-MRC(4)_T	0	0
ENSG00000280326.1		0.36551	0.0113989	0.032078	0.982456140350877	0.962162162162162	AML-MRC(4)_T	0	0
ENSG00000169169.15	CPT1C	0.36548	0.0349107	0.081318	0.93859649122807	0.923423423423423	AML-MRC(4)_T	0	0
ENSG00000136052.9	SLC41A2	0.36529	0.00677042	0.02056	1	0.997297297297297	AML-MRC(4)_T	0	0
ENSG00000236153.1	UBE2E3-DT	0.36527	0.0505797	0.10982	0.605263157894737	0.572972972972973	AML-MRC(4)_T	0	0
ENSG00000234896.1	OR7E62P	0.36513	0.108206	0.20168	0.526315789473684	0.497297297297297	AML-MRC(4)_T	0	0
ENSG00000120937.9	NPPB	0.36505	0.0818559	0.16167	0.596491228070175	0.545945945945946	AML-MRC(4)_T	0	0
ENSG00000235321.1		0.36502	0.0360698	0.083492	0.956140350877193	0.84954954954955	AML-MRC(4)_T	0	0
ENSG00000223142.1	RN7SKP252	0.36497	0.210225	0.33572	0.385964912280702	0.330630630630631	AML-MRC(4)_T	0	0
ENSG00000131791.8	PRKAB2	0.36491	3.99728e-08	3.9242e-07	1	1	AML-MRC(4)_T	0	0
ENSG00000259334.1	LINC00596	0.36487	0.190097	0.31102	0.324561403508772	0.299099099099099	AML-MRC(4)_T	0	0
ENSG00000261595.1	PPM1J-DT	0.36479	0.188818	0.30926	0.342105263157895	0.278378378378378	AML-MRC(4)_T	0	0
ENSG00000266853.1	ITM2BP1	0.36474	0.00120982	0.004619	0.973684210526316	0.947747747747748	AML-MRC(4)_T	0	0
ENSG00000254991.1		0.36448	0.366367		0.192982456140351	0.172072072072072	AML-MRC(4)_T	0	0
ENSG00000275597.1	ANAPC1P5	0.36442	0.1417	0.24804	0.535087719298246	0.387387387387387	AML-MRC(4)_T	0	0
ENSG00000108823.16	SGCA	0.36435	0.00274588	0.0094265	0.973684210526316	0.934234234234234	AML-MRC(4)_T	0	0
ENSG00000237596.7	PDE7B-AS1	0.36424	0.0200018	0.051347	0.93859649122807	0.903603603603604	AML-MRC(4)_T	0	0
ENSG00000260592.1		0.36423	0.156857	0.26805	0.780701754385965	0.634234234234234	AML-MRC(4)_T	0	0
ENSG00000267304.1		0.36421	0.0183857	0.047857	0.894736842105263	0.88018018018018	AML-MRC(4)_T	0	0
ENSG00000248942.3	LINC01335	0.36403	0.125537	0.22618	0.421052631578947	0.416216216216216	AML-MRC(4)_T	0	0
ENSG00000272049.1		0.364	0.112484	0.20795	0.719298245614035	0.626126126126126	AML-MRC(4)_T	0	0
ENSG00000184730.11	APOBR	0.36379	1.32985e-06	9.9848e-06	1	1	AML-MRC(4)_T	0	0
ENSG00000238221.1		0.36366	0.000457679	0.0019653	0.973684210526316	0.975675675675676	AML-MRC(4)_T	0	0
ENSG00000226125.2	LINC01907	0.36362	0.00205458	0.0073313	0.964912280701754	0.966666666666667	AML-MRC(4)_T	0	0
ENSG00000288059.1		0.36351	0.00970013	0.027993	0.789473684210526	0.732432432432432	AML-MRC(4)_T	0	0
ENSG00000182352.8	CD300LD-AS1	0.36349	0.103892	0.1955	0.719298245614035	0.585585585585586	AML-MRC(4)_T	0	0
ENSG00000253334.1		0.36337	0.00086164	0.0034213	0.982456140350877	0.922522522522523	AML-MRC(4)_T	0	0
ENSG00000258647.6	LINC00930	0.36332	0.154975	0.26573	0.5	0.482882882882883	AML-MRC(4)_T	0	0
ENSG00000259001.3		0.36332	0.207485	0.3326	0.421052631578947	0.445045045045045	AML-MRC(4)_T	0	0
ENSG00000272021.1		0.36332	0.0399498	0.090771	0.692982456140351	0.713513513513514	AML-MRC(4)_T	0	0
ENSG00000279794.1		0.36328	0.00128009	0.0048545	0.973684210526316	0.963063063063063	AML-MRC(4)_T	0	0
ENSG00000276547.1	PCDHGB5	0.36316	0.0509663	0.11048	0.973684210526316	0.952252252252252	AML-MRC(4)_T	1	0
ENSG00000163162.9	RNF149	0.36313	2.1945e-07	1.9027e-06	1	1	AML-MRC(4)_T	1	0
ENSG00000185467.7	KPNA7	0.3631	0.198123	0.32107	0.333333333333333	0.353153153153153	AML-MRC(4)_T	0	0
ENSG00000165443.12	PHYHIPL	0.36309	0.396877	0.53678	0.157894736842105	0.18018018018018	AML-MRC(4)_T	0	0
ENSG00000268573.1		0.36309	4.35026e-07	3.565e-06	1	0.998198198198198	AML-MRC(4)_T	0	0
ENSG00000275064.1	PDE4DIPP5	0.36308	0.225926	0.35402	0.324561403508772	0.23963963963964	AML-MRC(4)_T	0	0
ENSG00000242808.10	SOX2-OT	0.36306	0.00369767	0.012205	0.991228070175439	0.981981981981982	AML-MRC(4)_T	0	0
ENSG00000204397.8	CARD16	0.36295	6.22088e-07	4.9593e-06	1	1	AML-MRC(4)_T	0	0
ENSG00000240613.3	RN7SL98P	0.36294	0.20457	0.32902	0.315789473684211	0.247747747747748	AML-MRC(4)_T	0	0
ENSG00000128262.8	POM121L9P	0.3629	0.0132139	0.036282	0.982456140350877	0.941441441441441	AML-MRC(4)_T	0	0
ENSG00000124678.20	TCP11	0.36284	0.00708877	0.021397	0.991228070175439	0.969369369369369	AML-MRC(4)_T	0	0
ENSG00000185955.5	SPACDR	0.36284	5.61743e-05	0.00030058	1	0.997297297297297	AML-MRC(4)_T	0	0
ENSG00000198087.7	CD2AP	0.36283	2.16008e-08	2.21e-07	1	1	AML-MRC(4)_T	0	0
ENSG00000237273.1	RSL24D1P8	0.3628	0.000268671	0.001226	1	0.96036036036036	AML-MRC(4)_T	0	0
ENSG00000231744.1		0.36277	0.0826666	0.16301	0.833333333333333	0.827927927927928	AML-MRC(4)_T	0	0
ENSG00000136842.14	TMOD1	0.36265	0.0114139	0.032115	1	0.999099099099099	AML-MRC(4)_T	0	0
ENSG00000285685.1		0.36252	0.130792	0.23369	0.482456140350877	0.417117117117117	AML-MRC(4)_T	0	0
ENSG00000234614.1	C2CD4D-AS1	0.36248	0.0120924	0.033707	0.991228070175439	0.925225225225225	AML-MRC(4)_T	0	0
ENSG00000153317.15	ASAP1	0.36239	8.48586e-07	6.622e-06	1	1	AML-MRC(4)_T	0	0
ENSG00000187801.15	ZFP69B	0.36239	1.57004e-07	1.3958e-06	1	0.999099099099099	AML-MRC(4)_T	0	1
ENSG00000141968.8	VAV1	0.36218	6.11615e-14	1.382e-12	1	1	AML-MRC(4)_T	0	1
ENSG00000253537.3	PCDHGA7	0.36217	0.0158975	0.042428	0.947368421052632	0.964864864864865	AML-MRC(4)_T	0	0
ENSG00000196604.13	POTEF	0.36214	0.000946697	0.0037184	0.982456140350877	0.97027027027027	AML-MRC(4)_T	0	0
ENSG00000266573.6		0.36211	0.21043	0.33593	0.403508771929825	0.295495495495495	AML-MRC(4)_T	0	0
ENSG00000108091.11	CCDC6	0.36208	2.11392e-12	3.8439e-11	1	1	AML-MRC(4)_T	0	0
ENSG00000162924.15	REL	0.36198	1.16308e-05	7.2601e-05	1	1	AML-MRC(4)_T	0	1
ENSG00000261342.1		0.36197	0.00266565	0.0091875	0.991228070175439	0.987387387387387	AML-MRC(4)_T	0	0
ENSG00000207524.1	RNU6-33P	0.36192	0.000320244	0.0014313	0.991228070175439	0.954054054054054	AML-MRC(4)_T	0	0
ENSG00000280270.1		0.36191	0.0741135	0.14941	0.666666666666667	0.538738738738739	AML-MRC(4)_T	0	0
ENSG00000213067.2		0.36186	0.296612		0.298245614035088	0.182882882882883	AML-MRC(4)_T	0	0
ENSG00000228549.4		0.36179	0.0918633	0.17725	0.789473684210526	0.641441441441441	AML-MRC(4)_T	0	0
ENSG00000253844.1		0.36169	0.0428407	0.096019	0.692982456140351	0.563063063063063	AML-MRC(4)_T	0	0
ENSG00000198736.12	MSRB1	0.36163	0.000122001	0.0006055	1	1	AML-MRC(4)_T	0	0
ENSG00000162461.8	SLC25A34	0.36161	3.96185e-05	0.0002196	1	0.999099099099099	AML-MRC(4)_T	0	0
ENSG00000197506.8	SLC28A3	0.36154	0.0428778	0.09608	0.982456140350877	0.986486486486487	AML-MRC(4)_T	0	0
ENSG00000277057.1	MIR6779	0.36138	0.0868733	0.1695	0.508771929824561	0.474774774774775	AML-MRC(4)_T	0	0
ENSG00000266676.1	MIR4297	0.36131	0.222014	0.34936	0.403508771929825	0.284684684684685	AML-MRC(4)_T	0	0
ENSG00000269954.2		0.36125	0.0128571	0.035482	0.991228070175439	0.995495495495496	AML-MRC(4)_T	0	0
ENSG00000277562.1		0.36123	0.0202395	0.051849	0.824561403508772	0.796396396396396	AML-MRC(4)_T	0	0
ENSG00000167910.4	CYP7A1	0.36122	0.0372163	0.085646	0.798245614035088	0.703603603603604	AML-MRC(4)_T	0	0
ENSG00000206828.1	RNVU1-30	0.3612	0.00358561	0.011895	1	1	AML-MRC(4)_T	0	0
ENSG00000132975.8	GPR12	0.36114	0.106238	0.19888	0.824561403508772	0.844144144144144	AML-MRC(4)_T	0	0
ENSG00000184106.8	TREML3P	0.361	0.012549	0.034784	0.991228070175439	0.977477477477477	AML-MRC(4)_T	0	0
ENSG00000233953.1		0.36096	0.00432917	0.014011	0.982456140350877	0.94954954954955	AML-MRC(4)_T	0	0
ENSG00000273552.2		0.36096	0.127461	0.22893	0.394736842105263	0.398198198198198	AML-MRC(4)_T	0	0
ENSG00000133612.19	AGAP3	0.3609	0.000151623	0.0007365	1	1	AML-MRC(4)_T	0	0
ENSG00000250848.1	PPP4R2P1	0.36085	5.66919e-05	0.00030282	1	0.998198198198198	AML-MRC(4)_T	0	0
ENSG00000164123.7	C4orf45	0.36076	0.00419284	0.013638	0.982456140350877	0.938738738738739	AML-MRC(4)_T	0	0
ENSG00000223396.4	RPS10P7	0.36069	8.09661e-09	8.8442e-08	1	1	AML-MRC(4)_T	0	0
ENSG00000277496.1	SLCO4A1-AS2	0.36069	0.00363002	0.012011	0.991228070175439	0.994594594594595	AML-MRC(4)_T	0	0
ENSG00000264792.1	MIR4637	0.36061	0.302179	0.43998	0.342105263157895	0.244144144144144	AML-MRC(4)_T	0	0
ENSG00000271314.1		0.3605	0.105299	0.19748	0.62280701754386	0.535135135135135	AML-MRC(4)_T	0	0
ENSG00000187288.12	CIDEC	0.36045	0.0171568	0.045167	0.87719298245614	0.761261261261261	AML-MRC(4)_T	0	0
ENSG00000221537.1	MIR548H1	0.36025	0.378016	0.51787	0.228070175438596	0.190990990990991	AML-MRC(4)_T	0	0
ENSG00000162434.13	JAK1	0.36024	1.94274e-20	9.7387e-19	1	1	AML-MRC(4)_T	0	0
ENSG00000225585.1	IPPKP1	0.36024	0.0436772	0.097487	0.921052631578947	0.885585585585586	AML-MRC(4)_T	0	0
ENSG00000180537.13	RNF182	0.3602	0.18533	0.30497	0.912280701754386	0.822522522522523	AML-MRC(4)_T	0	0
ENSG00000255409.1	RSF1-IT1	0.36017	0.00760791	0.022754	0.964912280701754	0.963063063063063	AML-MRC(4)_T	0	0
ENSG00000241170.3	RPL31P46	0.36014	1.95776e-06	1.4292e-05	1	0.999099099099099	AML-MRC(4)_T	0	0
ENSG00000164185.6	ZNF474	0.36013	0.0145904	0.039521	0.929824561403509	0.928828828828829	AML-MRC(4)_T	0	1
ENSG00000236140.1		0.36009	0.0680898	0.13961	0.710526315789474	0.596396396396396	AML-MRC(4)_T	0	0
ENSG00000277806.1		0.36006	0.00379219	0.012485	0.964912280701754	0.947747747747748	AML-MRC(4)_T	0	0
ENSG00000182722.5	SEPHS1P1	0.36	0.00866078	0.025434	0.956140350877193	0.910810810810811	AML-MRC(4)_T	0	0
ENSG00000259793.1		0.35996	0.0156974	0.041976	0.798245614035088	0.805405405405405	AML-MRC(4)_T	0	0
ENSG00000089351.14	GRAMD1A	0.35994	2.97845e-17	1.0037e-15	1	1	AML-MRC(4)_T	0	0
ENSG00000116819.8	TFAP2E	0.35992	9.8492e-09	1.0641e-07	1	1	AML-MRC(4)_T	0	1
ENSG00000138376.11	BARD1	0.35981	6.04074e-07	4.8238e-06	1	1	AML-MRC(4)_T	0	0
ENSG00000134802.18	SLC43A3	0.35978	4.91523e-10	6.4954e-09	1	1	AML-MRC(4)_T	1	0
ENSG00000259337.4	IGHV1OR15-2	0.35978	0.14658	0.25477	0.578947368421053	0.548648648648649	AML-MRC(4)_T	0	0
ENSG00000269388.1		0.35973	0.00674204	0.020488	0.93859649122807	0.963063063063063	AML-MRC(4)_T	0	0
ENSG00000188158.16	NHS	0.35966	0.0117014	0.032796	0.964912280701754	0.983783783783784	AML-MRC(4)_T	0	0
ENSG00000275689.1		0.35966	0.147617	0.25621	0.587719298245614	0.577477477477477	AML-MRC(4)_T	0	0
ENSG00000231124.1	UBE2V1P11	0.35964	0.263187	0.39745	0.62280701754386	0.506306306306306	AML-MRC(4)_T	0	0
ENSG00000101670.12	LIPG	0.35961	0.122962	0.22259	0.640350877192982	0.682882882882883	AML-MRC(4)_T	1	0
ENSG00000272050.1		0.3596	0.423843	0.56151	0.210526315789474	0.176576576576577	AML-MRC(4)_T	0	0
ENSG00000205018.2		0.35959	0.000660862	0.0027121	1	0.995495495495496	AML-MRC(4)_T	0	0
ENSG00000170949.17	ZNF160	0.35956	3.39166e-10	4.5789e-09	1	1	AML-MRC(4)_T	0	1
ENSG00000232347.1		0.35956	0.0421596	0.094767	0.842105263157895	0.736036036036036	AML-MRC(4)_T	0	0
ENSG00000142233.14	NTN5	0.35951	0.000273084	0.001244	1	0.999099099099099	AML-MRC(4)_T	0	0
ENSG00000287555.1		0.35942	0.00211058	0.0075034	0.991228070175439	0.996396396396396	AML-MRC(4)_T	0	0
ENSG00000219375.1		0.35941	0.123642	0.22353	0.37719298245614	0.436936936936937	AML-MRC(4)_T	0	0
ENSG00000176495.3	OR5AN1	0.3594	0.167379	0.28195	0.491228070175439	0.511711711711712	AML-MRC(4)_T	0	0
ENSG00000285773.1		0.35936	0.0695114	0.14195	0.570175438596491	0.483783783783784	AML-MRC(4)_T	0	0
ENSG00000234296.1		0.35934	0.192264	0.31358	0.37719298245614	0.321621621621622	AML-MRC(4)_T	0	0
ENSG00000196155.13	PLEKHG4	0.35933	0.00072159	0.0029299	1	1	AML-MRC(4)_T	0	0
ENSG00000131711.15	MAP1B	0.35916	0.014799	0.039994	1	0.995495495495496	AML-MRC(4)_T	0	0
ENSG00000143107.10	FNDC7	0.35914	0.0314594	0.074697	0.947368421052632	0.907207207207207	AML-MRC(4)_T	0	0
ENSG00000144550.13	CPNE9	0.35889	3.63401e-05	0.00020332	1	0.993693693693694	AML-MRC(4)_T	0	0
ENSG00000151240.17	DIP2C	0.35858	0.00407915	0.01332	1	0.990990990990991	AML-MRC(4)_T	0	0
ENSG00000233178.7		0.35855	8.60486e-05	0.00044162	0.982456140350877	0.981081081081081	AML-MRC(4)_T	0	0
ENSG00000258843.1		0.35849	0.00923718	0.026863	0.903508771929825	0.918018018018018	AML-MRC(4)_T	0	0
ENSG00000278266.1		0.35844	0.312509	0.45101	0.43859649122807	0.412612612612613	AML-MRC(4)_T	0	0
ENSG00000124374.9	PAIP2B	0.35839	0.00328919	0.011031	1	0.995495495495496	AML-MRC(4)_T	0	0
ENSG00000248926.1		0.35837	0.013925	0.037956	0.894736842105263	0.818018018018018	AML-MRC(4)_T	0	0
ENSG00000154358.22	OBSCN	0.35835	0.000908553	0.0035862	1	1	AML-MRC(4)_T	0	0
ENSG00000207199.1		0.35831	0.086656	0.16921	0.675438596491228	0.681981981981982	AML-MRC(4)_T	0	0
ENSG00000207200.1	RNU6-45P	0.35818	0.00163598	0.0060109	0.912280701754386	0.863963963963964	AML-MRC(4)_T	0	0
ENSG00000095981.11	KCNK16	0.35813	0.0786995	0.15663	0.771929824561403	0.684684684684685	AML-MRC(4)_T	0	0
ENSG00000224331.2		0.35798	0.0364207	0.084176	0.815789473684211	0.754054054054054	AML-MRC(4)_T	0	0
ENSG00000278462.1		0.35793	0.00489913	0.015587	0.956140350877193	0.923423423423423	AML-MRC(4)_T	0	0
ENSG00000232021.7	LEF1-AS1	0.35789	0.0407681	0.09222	0.956140350877193	0.884684684684685	AML-MRC(4)_T	0	0
ENSG00000248373.6		0.35788	0.0445597	0.099097	0.833333333333333	0.735135135135135	AML-MRC(4)_T	0	0
ENSG00000199730.1	RN7SKP95	0.35787	0.0929628	0.17893	0.657894736842105	0.568468468468468	AML-MRC(4)_T	0	0
ENSG00000232082.1	RPS6KA2-IT1	0.35782	0.0369037	0.085074	0.807017543859649	0.784684684684685	AML-MRC(4)_T	0	0
ENSG00000213152.5	RPL7AP60	0.35777	7.53441e-06	4.8878e-05	1	0.999099099099099	AML-MRC(4)_T	0	0
ENSG00000144481.17	TRPM8	0.35776	0.188023	0.30832	0.56140350877193	0.590990990990991	AML-MRC(4)_T	0	0
ENSG00000198298.13	ZNF485	0.35763	0.00019653	0.00092696	1	0.994594594594595	AML-MRC(4)_T	0	1
ENSG00000237385.1		0.35762	0.0660744	0.13636	0.605263157894737	0.562162162162162	AML-MRC(4)_T	0	0
ENSG00000259548.1		0.3576	0.0123405	0.034282	0.912280701754386	0.791891891891892	AML-MRC(4)_T	0	0
ENSG00000167767.14	KRT80	0.35752	0.0495213	0.10788	0.973684210526316	0.951351351351351	AML-MRC(4)_T	0	0
ENSG00000198399.15	ITSN2	0.35751	3.77823e-12	6.6564e-11	1	1	AML-MRC(4)_T	0	0
ENSG00000155254.13	MARVELD1	0.35739	0.000125178	0.00061946	1	1	AML-MRC(4)_T	0	0
ENSG00000063587.15	ZNF275	0.35735	8.73701e-10	1.1054e-08	1	1	AML-MRC(4)_T	0	1
ENSG00000257284.1		0.35735	0.0058507	0.018152	0.991228070175439	0.971171171171171	AML-MRC(4)_T	0	0
ENSG00000116793.16	PHTF1	0.35731	7.06512e-08	6.6588e-07	1	1	AML-MRC(4)_T	0	1
ENSG00000124788.19	ATXN1	0.35729	0.000238315	0.0010997	1	1	AML-MRC(4)_T	0	0
ENSG00000224397.7	PELATON	0.35722	0.0223789	0.056351	1	0.994594594594595	AML-MRC(4)_T	0	0
ENSG00000226410.1		0.35712	0.0339601	0.079484	0.842105263157895	0.742342342342342	AML-MRC(4)_T	0	0
ENSG00000132965.10	ALOX5AP	0.35707	0.00314065	0.01061	1	1	AML-MRC(4)_T	0	0
ENSG00000268234.1	FKBP4P6	0.35706	0.0715928	0.14534	0.649122807017544	0.565765765765766	AML-MRC(4)_T	0	0
ENSG00000263499.1		0.35698	0.0279162	0.067723	0.947368421052632	0.899099099099099	AML-MRC(4)_T	0	0
ENSG00000218823.2	PAPOLB	0.35695	0.0859546	0.16804	0.649122807017544	0.614414414414414	AML-MRC(4)_T	0	0
ENSG00000084731.15	KIF3C	0.3569	2.72421e-06	1.9259e-05	1	1	AML-MRC(4)_T	0	0
ENSG00000139946.10	PELI2	0.3569	4.13228e-05	0.00022798	1	1	AML-MRC(4)_T	0	0
ENSG00000198888.2	MT-ND1	0.35686	8.60985e-06	5.518e-05	1	1	AML-MRC(4)_T	0	0
ENSG00000273802.2	H2BC8	0.35682	0.0439052	0.097908	1	1	AML-MRC(4)_T	0	0
ENSG00000149516.14	MS4A3	0.35678	0.0364974	0.084288	1	1	AML-MRC(4)_T	0	0
ENSG00000211881.1	TRAJ8	0.35672	0.1402	0.24605	0.526315789473684	0.464864864864865	AML-MRC(4)_T	0	0
ENSG00000132464.13	ENAM	0.35663	0.130841	0.23374	0.780701754385965	0.697297297297297	AML-MRC(4)_T	0	0
ENSG00000227018.1	IL6STP1	0.35661	0.0675092	0.1387	0.745614035087719	0.622522522522522	AML-MRC(4)_T	0	0
ENSG00000248654.1	MTCO3P44	0.35655	0.0754199	0.15144	0.675438596491228	0.615315315315315	AML-MRC(4)_T	0	0
ENSG00000232542.1	DPYD-IT1	0.35654	0.0257988	0.063391	0.807017543859649	0.82972972972973	AML-MRC(4)_T	0	0
ENSG00000235701.1	PCBP2P1	0.35649	0.00600893	0.018588	0.921052631578947	0.895495495495495	AML-MRC(4)_T	0	0
ENSG00000267144.2	ZNF222-DT	0.35648	0.132558	0.23585	0.526315789473684	0.39009009009009	AML-MRC(4)_T	0	0
ENSG00000090975.13	PITPNM2	0.3564	3.01004e-06	2.1135e-05	1	1	AML-MRC(4)_T	0	0
ENSG00000099331.13	MYO9B	0.35631	3.87439e-18	1.4558e-16	1	1	AML-MRC(4)_T	0	0
ENSG00000138172.11	CALHM2	0.35628	0.000159795	0.00077161	1	1	AML-MRC(4)_T	0	0
ENSG00000239636.1	TFAP2E-AS1	0.35626	3.58634e-06	2.4772e-05	1	1	AML-MRC(4)_T	0	0
ENSG00000258777.1	HIF1A-AS1	0.35626	0.00829656	0.024494	0.903508771929825	0.778378378378378	AML-MRC(4)_T	0	0
ENSG00000260911.2		0.35624	3.13831e-05	0.00017762	1	0.993693693693694	AML-MRC(4)_T	0	0
ENSG00000280181.1		0.35623	0.00380833	0.012533	0.903508771929825	0.886486486486487	AML-MRC(4)_T	0	0
ENSG00000076641.4	PAG1	0.35622	4.23139e-05	0.00023299	1	1	AML-MRC(4)_T	0	0
ENSG00000237732.9	CT75	0.35617	0.0560053	0.11921	0.824561403508772	0.813513513513514	AML-MRC(4)_T	0	0
ENSG00000259619.2		0.35617	0.275348	0.41065	0.192982456140351	0.24954954954955	AML-MRC(4)_T	0	0
ENSG00000222179.1	RN7SKP26	0.3561	0.00217206	0.0076911	0.982456140350877	0.967567567567568	AML-MRC(4)_T	0	0
ENSG00000286207.1		0.35606	0.0010856	0.0041983	1	0.99009009009009	AML-MRC(4)_T	0	0
ENSG00000286618.1		0.35602	0.00147373	0.0054889	0.964912280701754	0.95045045045045	AML-MRC(4)_T	0	0
ENSG00000268731.1		0.35599	0.0231309	0.057904	0.868421052631579	0.828828828828829	AML-MRC(4)_T	0	0
ENSG00000267091.1	CTBP2P7	0.35591	0.00564107	0.017597	0.964912280701754	0.908108108108108	AML-MRC(4)_T	0	0
ENSG00000285544.1		0.35576	0.146793	0.25511	0.43859649122807	0.384684684684685	AML-MRC(4)_T	0	0
ENSG00000258997.2	NF1P2	0.35565	0.432636	0.56943	0.166666666666667	0.163063063063063	AML-MRC(4)_T	0	0
ENSG00000251393.4		0.35561	0.035122	0.081712	0.824561403508772	0.834234234234234	AML-MRC(4)_T	0	0
ENSG00000283156.1		0.35555	0.00362101	0.011985	1	0.991891891891892	AML-MRC(4)_T	0	0
ENSG00000230853.1	RPL10P11	0.35551	0.230461	0.35946	0.403508771929825	0.284684684684685	AML-MRC(4)_T	0	0
ENSG00000251438.1		0.35551	0.274981	0.41031	0.333333333333333	0.231531531531532	AML-MRC(4)_T	0	0
ENSG00000224184.6	MIR3681HG	0.3555	0.0394486	0.089843	0.964912280701754	0.882882882882883	AML-MRC(4)_T	0	0
ENSG00000286275.1		0.35546	0.151893	0.2618	0.491228070175439	0.410810810810811	AML-MRC(4)_T	0	0
ENSG00000164691.18	TAGAP	0.35542	5.9621e-05	0.00031667	1	1	AML-MRC(4)_T	0	0
ENSG00000198574.6	SH2D1B	0.35534	0.0121485	0.033839	0.991228070175439	0.990990990990991	AML-MRC(4)_T	0	0
ENSG00000108679.13	LGALS3BP	0.35533	0.0262951	0.064416	1	1	AML-MRC(4)_T	1	0
ENSG00000137634.10	NXPE4	0.35533	0.147067	0.25548	0.508771929824561	0.428828828828829	AML-MRC(4)_T	0	0
ENSG00000113600.11	C9	0.35532	0.108228	0.20171	0.666666666666667	0.553153153153153	AML-MRC(4)_T	0	0
ENSG00000259479.6	SORD2P	0.35529	0.0012807	0.0048551	1	0.998198198198198	AML-MRC(4)_T	0	0
ENSG00000251032.1	CUL1P1	0.35526	0.117845	0.2155	0.570175438596491	0.525225225225225	AML-MRC(4)_T	0	0
ENSG00000138769.11	CDKL2	0.35511	0.014704	0.039786	0.947368421052632	0.876576576576577	AML-MRC(4)_T	0	0
ENSG00000164066.13	INTU	0.35506	0.0565015	0.12006	0.991228070175439	0.967567567567568	AML-MRC(4)_T	0	0
ENSG00000158683.9	PKD1L1	0.35501	0.00118957	0.0045499	0.991228070175439	0.98018018018018	AML-MRC(4)_T	0	0
ENSG00000095383.20	TBC1D2	0.35498	9.11979e-06	5.8106e-05	1	1	AML-MRC(4)_T	0	0
ENSG00000244515.1	KRT18P34	0.35498	0.00011432	0.00057078	0.982456140350877	0.975675675675676	AML-MRC(4)_T	0	0
ENSG00000196498.13	NCOR2	0.35489	4.37279e-14	1.009e-12	1	1	AML-MRC(4)_T	0	1
ENSG00000135248.15	GARIN1B	0.35488	0.123815	0.22371	0.412280701754386	0.468468468468468	AML-MRC(4)_T	0	0
ENSG00000198520.12	ARMH1	0.35488	0.000568196	0.0023745	1	1	AML-MRC(4)_T	0	0
ENSG00000259367.1	AKAP13-AS1	0.35483	0.0184736	0.048056	0.964912280701754	0.915315315315315	AML-MRC(4)_T	0	0
ENSG00000279502.1		0.35483	0.0469364	0.10331	0.885964912280702	0.817117117117117	AML-MRC(4)_T	0	0
ENSG00000114251.15	WNT5A	0.35481	0.235649	0.36586	0.56140350877193	0.527027027027027	AML-MRC(4)_T	1	1
ENSG00000237286.1	CARD11-AS1	0.35479	0.0208369	0.053133	0.93859649122807	0.817117117117117	AML-MRC(4)_T	0	0
ENSG00000273597.1		0.35479	0.0573227	0.12149	0.763157894736842	0.693693693693694	AML-MRC(4)_T	0	0
ENSG00000230712.3	GGTLC4P	0.35477	0.0357362	0.082877	0.754385964912281	0.682882882882883	AML-MRC(4)_T	0	0
ENSG00000278948.1		0.35475	7.26563e-06	4.73e-05	1	0.99009009009009	AML-MRC(4)_T	0	0
ENSG00000224025.2		0.3547	0.0972102	0.18538	0.62280701754386	0.52972972972973	AML-MRC(4)_T	0	0
ENSG00000255418.6	LINC02718	0.35451	0.0100503	0.028842	0.991228070175439	0.941441441441441	AML-MRC(4)_T	0	0
ENSG00000100207.20	TCF20	0.3545	1.22464e-17	4.3295e-16	1	1	AML-MRC(4)_T	0	1
ENSG00000274367.1		0.35448	0.00551685	0.017262	0.894736842105263	0.869369369369369	AML-MRC(4)_T	0	0
ENSG00000229672.3		0.35447	0.0369193	0.085101	0.868421052631579	0.879279279279279	AML-MRC(4)_T	0	0
ENSG00000202513.1	RNU6-805P	0.35445	0.0211802	0.053876	0.850877192982456	0.778378378378378	AML-MRC(4)_T	0	0
ENSG00000263693.1	MIR3161	0.35443	0.100186	0.18985	0.640350877192982	0.521621621621622	AML-MRC(4)_T	0	0
ENSG00000274428.1	RNVU1-25	0.35437	0.265286	0.39986	0.570175438596491	0.613513513513513	AML-MRC(4)_T	0	0
ENSG00000159176.14	CSRP1	0.35415	2.06854e-10	2.8787e-09	1	1	AML-MRC(4)_T	0	0
ENSG00000252473.1		0.35403	0.00773879	0.023078	0.973684210526316	0.936036036036036	AML-MRC(4)_T	0	0
ENSG00000237172.4	B3GNT9	0.35396	0.000186069	0.00088331	1	0.995495495495496	AML-MRC(4)_T	0	0
ENSG00000211872.1	TRAJ17	0.35391	0.162036	0.27494	0.517543859649123	0.417117117117117	AML-MRC(4)_T	0	0
ENSG00000226239.2		0.35381	0.0399197	0.090717	0.885964912280702	0.774774774774775	AML-MRC(4)_T	0	0
ENSG00000222251.1	RNA5SP95	0.3538	0.319809	0.45879	0.342105263157895	0.269369369369369	AML-MRC(4)_T	0	0
ENSG00000158813.18	EDA	0.35375	0.0346888	0.080873	0.956140350877193	0.945945945945946	AML-MRC(4)_T	0	1
ENSG00000183066.14	WBP2NL	0.35345	0.000645122	0.0026544	1	0.991891891891892	AML-MRC(4)_T	0	0
ENSG00000224816.1	NAP1L4P2	0.35337	0.339109	0.47859	0.289473684210526	0.194594594594595	AML-MRC(4)_T	0	0
ENSG00000233654.2	NEMP2-DT	0.35336	3.01393e-06	2.1159e-05	1	0.999099099099099	AML-MRC(4)_T	0	0
ENSG00000104450.13	SPAG1	0.35323	8.64926e-05	0.00044374	1	0.999099099099099	AML-MRC(4)_T	0	0
ENSG00000198964.14	SGMS1	0.35322	5.46826e-08	5.2529e-07	1	1	AML-MRC(4)_T	0	0
ENSG00000175147.13	TMEM51-AS1	0.35317	0.0560786	0.11934	0.947368421052632	0.885585585585586	AML-MRC(4)_T	0	0
ENSG00000249310.2	APOBEC3B-AS1	0.35317	0.215322	0.34172	0.350877192982456	0.306306306306306	AML-MRC(4)_T	0	0
ENSG00000225938.1	S1PR1-DT	0.35315	0.0343483	0.080223	0.903508771929825	0.845945945945946	AML-MRC(4)_T	0	0
ENSG00000052126.14	PLEKHA5	0.35312	4.90657e-05	0.00026613	1	1	AML-MRC(4)_T	0	0
ENSG00000261102.2	ATP5MFP6	0.35311	0.357129	0.49704	0.429824561403509	0.436036036036036	AML-MRC(4)_T	0	0
ENSG00000203778.8	FAM229B	0.3531	0.000106305	0.00053409	1	0.999099099099099	AML-MRC(4)_T	0	0
ENSG00000270387.1		0.35299	0.108446	0.20203	0.596491228070175	0.582882882882883	AML-MRC(4)_T	0	0
ENSG00000288610.1		0.35293	0.0222029	0.055981	0.93859649122807	0.810810810810811	AML-MRC(4)_T	0	0
ENSG00000198825.15	INPP5F	0.35288	3.59473e-13	7.2784e-12	1	1	AML-MRC(4)_T	0	0
ENSG00000109794.13	FAM149A	0.35264	0.0899612	0.17429	0.666666666666667	0.678378378378378	AML-MRC(4)_T	0	0
ENSG00000256746.5	MADD-AS1	0.35262	0.000447118	0.0019254	1	0.988288288288288	AML-MRC(4)_T	0	0
ENSG00000099284.15	MACROH2A2	0.3525	0.0217945	0.055184	1	0.994594594594595	AML-MRC(4)_T	0	0
ENSG00000107159.13	CA9	0.35236	0.032451	0.076615	0.807017543859649	0.720720720720721	AML-MRC(4)_T	0	0
ENSG00000273524.1		0.35232	0.094706	0.18158	0.631578947368421	0.536036036036036	AML-MRC(4)_T	0	0
ENSG00000131669.10	NINJ1	0.35226	0.00312383	0.010563	1	1	AML-MRC(4)_T	0	0
ENSG00000276819.1	TRBV15	0.35225	0.0348689	0.081243	0.885964912280702	0.866666666666667	AML-MRC(4)_T	0	0
ENSG00000116985.12	BMP8B	0.35224	0.000277558	0.0012622	1	0.998198198198198	AML-MRC(4)_T	0	0
ENSG00000240160.3	RN7SL263P	0.35224	0.0056945	0.017736	0.973684210526316	0.979279279279279	AML-MRC(4)_T	0	0
ENSG00000202502.1	RNA5SP151	0.35223	0.0045836	0.014724	0.991228070175439	0.961261261261261	AML-MRC(4)_T	0	0
ENSG00000242428.6	CFAP20DC-AS1	0.35213	0.283281	0.4192	0.333333333333333	0.307207207207207	AML-MRC(4)_T	0	0
ENSG00000199024.1	MIR103A2	0.35202	0.0739585	0.14919	0.473684210526316	0.447747747747748	AML-MRC(4)_T	0	0
ENSG00000114200.10	BCHE	0.352	0.424493	0.56209	0.307017543859649	0.298198198198198	AML-MRC(4)_T	1	0
ENSG00000284035.1	MIR5187	0.352	0.0265168	0.064888	0.763157894736842	0.717117117117117	AML-MRC(4)_T	0	0
ENSG00000225411.3		0.35197	0.000221445	0.0010312	1	0.993693693693694	AML-MRC(4)_T	0	0
ENSG00000280007.1		0.3519	5.3167e-06	3.5477e-05	1	1	AML-MRC(4)_T	0	0
ENSG00000254839.1		0.35177	0.434799	0.57135	0.315789473684211	0.185585585585586	AML-MRC(4)_T	0	0
ENSG00000109610.6	SOD3	0.35172	0.0771951	0.15426	0.657894736842105	0.638738738738739	AML-MRC(4)_T	0	0
ENSG00000287269.1		0.35171	0.010805	0.030652	0.982456140350877	0.979279279279279	AML-MRC(4)_T	0	0
ENSG00000252019.1	RNU6ATAC9P	0.35167	0.0513204	0.11106	0.903508771929825	0.861261261261261	AML-MRC(4)_T	0	0
ENSG00000198743.7	SLC5A3	0.35158	5.43192e-05	0.00029176	1	1	AML-MRC(4)_T	1	0
ENSG00000249201.2	TERLR1	0.35146	0.305242	0.44323	0.289473684210526	0.283783783783784	AML-MRC(4)_T	0	0
ENSG00000233515.2	LINC01518	0.35139	0.15985	0.27206	0.456140350877193	0.384684684684685	AML-MRC(4)_T	0	0
ENSG00000212283.1	SNORD89	0.35138	0.000197566	0.00093112	1	0.991891891891892	AML-MRC(4)_T	0	0
ENSG00000219074.1	SOD1P1	0.35138	0.182214	0.30111	0.403508771929825	0.344144144144144	AML-MRC(4)_T	0	0
ENSG00000239282.8	CASTOR1	0.35135	1.4817e-05	9.0377e-05	1	0.990990990990991	AML-MRC(4)_T	0	0
ENSG00000072110.15	ACTN1	0.35134	3.53675e-06	2.4477e-05	1	1	AML-MRC(4)_T	1	0
ENSG00000202470.1		0.35134	0.0478602	0.10493	0.745614035087719	0.687387387387387	AML-MRC(4)_T	0	0
ENSG00000162645.13	GBP2	0.35131	0.00044263	0.0019084	1	1	AML-MRC(4)_T	0	0
ENSG00000279369.1		0.35127	1.51255e-05	9.2113e-05	1	1	AML-MRC(4)_T	0	0
ENSG00000182218.9	HHIPL1	0.35121	0.0917394	0.17707	0.93859649122807	0.875675675675676	AML-MRC(4)_T	0	0
ENSG00000237993.1		0.3512	0.0792361	0.15745	0.87719298245614	0.782882882882883	AML-MRC(4)_T	0	0
ENSG00000279759.1		0.35112	3.74535e-06	2.5811e-05	1	1	AML-MRC(4)_T	0	0
ENSG00000105697.9	HAMP	0.35105	0.0200024	0.051347	0.991228070175439	0.966666666666667	AML-MRC(4)_T	0	0
ENSG00000167981.7	ZNF597	0.35102	5.94463e-06	3.9401e-05	1	1	AML-MRC(4)_T	0	1
ENSG00000228156.1		0.35099	0.0428994	0.096104	0.771929824561403	0.691891891891892	AML-MRC(4)_T	0	0
ENSG00000119915.5	ELOVL3	0.35086	0.0553396	0.11806	0.921052631578947	0.882882882882883	AML-MRC(4)_T	0	0
ENSG00000143891.17	GALM	0.35086	0.00342658	0.011432	1	1	AML-MRC(4)_T	0	0
ENSG00000254585.5	MAGEL2	0.3508	0.360224	0.50027	0.359649122807018	0.373873873873874	AML-MRC(4)_T	0	0
ENSG00000181031.16	RPH3AL	0.35078	0.00148886	0.0055399	1	1	AML-MRC(4)_T	0	0
ENSG00000152229.18	PSTPIP2	0.35075	8.80599e-07	6.8504e-06	1	1	AML-MRC(4)_T	0	0
ENSG00000112812.16	PRSS16	0.35069	0.0754871	0.15152	0.859649122807018	0.83963963963964	AML-MRC(4)_T	0	0
ENSG00000225774.2	SIRPAP1	0.35069	0.0206744	0.052801	0.991228070175439	0.928828828828829	AML-MRC(4)_T	0	0
ENSG00000010810.17	FYN	0.35063	2.57319e-05	0.00014883	1	1	AML-MRC(4)_T	0	0
ENSG00000231940.1	RPS7P3	0.3506	0.000286926	0.0012996	1	0.998198198198198	AML-MRC(4)_T	0	0
ENSG00000287937.1		0.3506	0.0378623	0.086867	0.947368421052632	0.902702702702703	AML-MRC(4)_T	0	0
ENSG00000278745.1		0.35057	0.0649428	0.13452	0.824561403508772	0.79009009009009	AML-MRC(4)_T	0	0
ENSG00000109511.12	ANXA10	0.3505	0.0572043	0.12129	0.771929824561403	0.694594594594595	AML-MRC(4)_T	0	0
ENSG00000236683.3	HMGA1P1	0.35045	0.00112146	0.0043205	0.982456140350877	0.959459459459459	AML-MRC(4)_T	0	0
ENSG00000232136.2	DUXAP7	0.3504	0.0225996	0.056795	0.798245614035088	0.761261261261261	AML-MRC(4)_T	0	0
ENSG00000108100.18	CCNY	0.35039	2.93195e-18	1.1225e-16	1	1	AML-MRC(4)_T	0	0
ENSG00000265801.1		0.35039	0.0851876	0.16688	0.824561403508772	0.695495495495495	AML-MRC(4)_T	0	0
ENSG00000270550.1	IGHV3-30	0.35036	0.0284255	0.068735	1	0.998198198198198	AML-MRC(4)_T	0	0
ENSG00000145391.13	SETD7	0.35034	0.000195245	0.00092172	1	1	AML-MRC(4)_T	0	0
ENSG00000251878.1		0.35032	0.162943	0.27615	0.429824561403509	0.365765765765766	AML-MRC(4)_T	0	0
ENSG00000146232.17	NFKBIE	0.35031	3.08537e-05	0.00017509	1	1	AML-MRC(4)_T	0	0
ENSG00000263613.1		0.3502	0.140334	0.24623	0.464912280701754	0.396396396396396	AML-MRC(4)_T	0	0
ENSG00000254664.1		0.35016	0.0106097	0.030187	0.921052631578947	0.862162162162162	AML-MRC(4)_T	0	0
ENSG00000185561.10	TLCD2	0.34988	0.002917	0.009944	1	0.996396396396396	AML-MRC(4)_T	0	0
ENSG00000227788.1	MTCO3P43	0.34987	0.0209022	0.053274	0.912280701754386	0.806306306306306	AML-MRC(4)_T	0	0
ENSG00000264857.1	MIR5696	0.34985	0.171986	0.28769	0.464912280701754	0.336936936936937	AML-MRC(4)_T	0	0
ENSG00000277050.1		0.34977	0.137512	0.2425	0.456140350877193	0.424324324324324	AML-MRC(4)_T	0	0
ENSG00000177354.12	C10orf71	0.34976	0.26521	0.39983	0.298245614035088	0.279279279279279	AML-MRC(4)_T	0	0
ENSG00000275980.1		0.34976	0.123884	0.22378	0.464912280701754	0.365765765765766	AML-MRC(4)_T	0	0
ENSG00000227938.1		0.34975	0.197075	0.31968	0.535087719298246	0.426126126126126	AML-MRC(4)_T	0	0
ENSG00000123570.4	RAB9B	0.34953	0.00468727	0.015001	0.991228070175439	0.981981981981982	AML-MRC(4)_T	0	0
ENSG00000160183.17	TMPRSS3	0.34949	0.0399576	0.090783	0.991228070175439	0.927927927927928	AML-MRC(4)_T	0	0
ENSG00000255769.7	GOLGA2P10	0.34949	0.00316459	0.010681	1	0.991891891891892	AML-MRC(4)_T	0	0
ENSG00000252611.1	RNU6-1121P	0.34945	0.0869724	0.16968	0.552631578947368	0.493693693693694	AML-MRC(4)_T	0	0
ENSG00000104611.12	SH2D4A	0.34944	0.0721133	0.14615	1	0.964864864864865	AML-MRC(4)_T	0	0
ENSG00000184640.19	SEPTIN9	0.34942	4.50648e-10	5.9906e-09	1	1	AML-MRC(4)_T	0	0
ENSG00000112312.10	GMNN	0.34938	3.29745e-07	2.7626e-06	1	1	AML-MRC(4)_T	0	0
ENSG00000177000.13	MTHFR	0.34936	2.38766e-11	3.7743e-10	1	1	AML-MRC(4)_T	0	0
ENSG00000131398.15	KCNC3	0.34935	0.0257131	0.063209	1	0.997297297297297	AML-MRC(4)_T	0	0
ENSG00000272971.1		0.34935	0.0843372	0.16556	0.543859649122807	0.487387387387387	AML-MRC(4)_T	0	0
ENSG00000183562.3		0.34931	0.000193539	0.00091459	1	0.998198198198198	AML-MRC(4)_T	0	0
ENSG00000173991.6	TCAP	0.34923	0.000352383	0.0015574	1	0.997297297297297	AML-MRC(4)_T	0	0
ENSG00000261444.1		0.34911	0.111374	0.20631	0.578947368421053	0.475675675675676	AML-MRC(4)_T	0	0
ENSG00000134107.5	BHLHE40	0.34898	0.0015565	0.0057558	1	1	AML-MRC(4)_T	0	1
ENSG00000143537.14	ADAM15	0.34898	4.92394e-08	4.771e-07	1	1	AML-MRC(4)_T	1	0
ENSG00000103522.16	IL21R	0.34889	0.00209124	0.0074434	1	1	AML-MRC(4)_T	0	0
ENSG00000230832.3	SSBL4P	0.34887	0.0103032	0.029459	0.982456140350877	0.975675675675676	AML-MRC(4)_T	0	0
ENSG00000275776.1	RN7SL185P	0.34887	0.096291	0.18399	0.552631578947368	0.475675675675676	AML-MRC(4)_T	0	0
ENSG00000230491.1	SRD5A2P1	0.34886	0.093511	0.17983	0.62280701754386	0.512612612612613	AML-MRC(4)_T	0	0
ENSG00000271392.1		0.34881	0.0056858	0.017714	0.903508771929825	0.847747747747748	AML-MRC(4)_T	0	0
ENSG00000267325.2	LINC01415	0.34875	0.0833126	0.16398	0.868421052631579	0.743243243243243	AML-MRC(4)_T	0	0
ENSG00000235834.1		0.34868	0.043848	0.097801	0.710526315789474	0.724324324324324	AML-MRC(4)_T	0	0
ENSG00000255786.1		0.34858	0.137192	0.24202	0.508771929824561	0.454054054054054	AML-MRC(4)_T	0	0
ENSG00000197140.15	ADAM32	0.34847	0.0364549	0.084227	0.991228070175439	0.97027027027027	AML-MRC(4)_T	0	0
ENSG00000175556.17	LONRF3	0.34845	0.00361968	0.011982	1	0.999099099099099	AML-MRC(4)_T	0	0
ENSG00000243749.1	TMEM35B	0.34845	0.0888485	0.17259	0.491228070175439	0.403603603603604	AML-MRC(4)_T	0	0
ENSG00000232450.1		0.34833	3.52756e-05	0.00019791	1	0.987387387387387	AML-MRC(4)_T	0	0
ENSG00000222007.6		0.34824	0.456783	0.59186	0.228070175438596	0.177477477477477	AML-MRC(4)_T	0	0
ENSG00000269244.1	RPL23AP78	0.34814	0.0891126	0.17295	0.543859649122807	0.544144144144144	AML-MRC(4)_T	0	0
ENSG00000231292.6	IGKV1OR2-108	0.34813	0.113558	0.20952	0.763157894736842	0.77027027027027	AML-MRC(4)_T	0	0
ENSG00000196353.11	CPNE4	0.3481	0.0667465	0.13743	0.947368421052632	0.844144144144144	AML-MRC(4)_T	0	0
ENSG00000203987.3		0.34808	0.228882	0.35759	0.368421052631579	0.326126126126126	AML-MRC(4)_T	0	0
ENSG00000039523.20	RIPOR1	0.34806	2.09639e-09	2.4961e-08	1	1	AML-MRC(4)_T	0	0
ENSG00000227094.1		0.34802	0.445635	0.5816	0.245614035087719	0.176576576576577	AML-MRC(4)_T	0	0
ENSG00000287805.1		0.34802	0.0167343	0.044258	0.859649122807018	0.792792792792793	AML-MRC(4)_T	0	0
ENSG00000180658.4	OR2A4	0.34797	0.224139	0.35199	0.56140350877193	0.42972972972973	AML-MRC(4)_T	0	0
ENSG00000287485.1		0.34788	0.177545	0.29487	0.412280701754386	0.345045045045045	AML-MRC(4)_T	0	0
ENSG00000153896.19	ZNF599	0.34787	1.04442e-05	6.5775e-05	1	0.999099099099099	AML-MRC(4)_T	0	1
ENSG00000282625.1	MRPL57P8	0.34786	0.117443	0.21495	0.5	0.495495495495495	AML-MRC(4)_T	0	0
ENSG00000141577.14	CEP131	0.34785	3.93137e-12	6.909e-11	1	1	AML-MRC(4)_T	0	0
ENSG00000137841.12	PLCB2	0.34781	1.89863e-07	1.6676e-06	1	1	AML-MRC(4)_T	0	0
ENSG00000259570.1		0.34775	0.138568	0.24389	0.570175438596491	0.545045045045045	AML-MRC(4)_T	0	0
ENSG00000267749.1		0.3476	0.032528	0.076749	0.947368421052632	0.814414414414414	AML-MRC(4)_T	0	0
ENSG00000158301.18	GPRASP2	0.34755	0.0002656	0.0012126	1	0.994594594594595	AML-MRC(4)_T	0	0
ENSG00000182333.15	LIPF	0.34752	0.307302	0.44532	0.280701754385965	0.22972972972973	AML-MRC(4)_T	0	0
ENSG00000232036.2		0.34735	0.172611	0.28852	0.578947368421053	0.41981981981982	AML-MRC(4)_T	0	0
ENSG00000212576.1	RNA5SP467	0.34733	0.0299602	0.071751	0.754385964912281	0.64954954954955	AML-MRC(4)_T	0	0
ENSG00000211667.3	IGLV3-12	0.34731	0.095744	0.18317	0.815789473684211	0.748648648648649	AML-MRC(4)_T	0	0
ENSG00000204978.3	ERICH4	0.34721	0.00717687	0.021612	0.991228070175439	0.928828828828829	AML-MRC(4)_T	0	0
ENSG00000286540.1		0.34716	0.328823	0.46774	0.228070175438596	0.204504504504504	AML-MRC(4)_T	0	0
ENSG00000205549.10	LINC03041	0.34705	0.244913	0.37644	0.324561403508772	0.304504504504505	AML-MRC(4)_T	0	0
ENSG00000207072.1	RNU6-39P	0.34705	0.0361399	0.083618	0.675438596491228	0.627027027027027	AML-MRC(4)_T	0	0
ENSG00000149657.20	LSM14B	0.34699	1.13515e-11	1.8827e-10	1	1	AML-MRC(4)_T	0	0
ENSG00000256171.1	GCSHP4	0.34692	0.0159769	0.042603	0.807017543859649	0.777477477477478	AML-MRC(4)_T	0	0
ENSG00000107331.17	ABCA2	0.34683	5.30148e-06	3.5392e-05	1	1	AML-MRC(4)_T	1	0
ENSG00000120907.18	ADRA1A	0.34679	0.247254	0.37919	0.315789473684211	0.277477477477477	AML-MRC(4)_T	0	0
ENSG00000255276.1	RRM1-AS1	0.34679	0.0251542	0.062044	0.789473684210526	0.684684684684685	AML-MRC(4)_T	0	0
ENSG00000034239.11	CLXN	0.34671	0.234413	0.36434	0.570175438596491	0.521621621621622	AML-MRC(4)_T	0	0
ENSG00000253483.1		0.34664	0.0244535	0.060622	0.964912280701754	0.896396396396396	AML-MRC(4)_T	0	0
ENSG00000275302.2	CCL4	0.34655	0.0383938	0.087851	1	1	AML-MRC(4)_T	0	0
ENSG00000286380.1		0.34645	0.202298	0.32616	0.605263157894737	0.530630630630631	AML-MRC(4)_T	0	0
ENSG00000274466.1	MIR1273H	0.34634	0.00906254	0.026451	0.973684210526316	0.917117117117117	AML-MRC(4)_T	0	0
ENSG00000238140.1		0.3462	0.00374177	0.012336	1	0.97027027027027	AML-MRC(4)_T	0	0
ENSG00000271071.1		0.3462	0.216528	0.34317	0.385964912280702	0.35045045045045	AML-MRC(4)_T	0	0
ENSG00000287293.1		0.34613	0.209058	0.33435	0.324561403508772	0.301801801801802	AML-MRC(4)_T	0	0
ENSG00000100330.16	MTMR3	0.34607	1.19123e-09	1.4767e-08	1	1	AML-MRC(4)_T	0	0
ENSG00000111247.15	RAD51AP1	0.34606	0.000186409	0.00088472	1	1	AML-MRC(4)_T	0	0
ENSG00000272509.1		0.34606	2.88884e-07	2.4522e-06	1	0.995495495495496	AML-MRC(4)_T	0	0
ENSG00000242019.1	KIR3DL3	0.34605	0.30022	0.4375	0.236842105263158	0.26036036036036	AML-MRC(4)_T	0	0
ENSG00000278129.2	ZNF8	0.34604	2.65801e-07	2.2735e-06	1	1	AML-MRC(4)_T	0	1
ENSG00000169877.10	AHSP	0.34585	0.129611	0.23207	0.973684210526316	0.985585585585586	AML-MRC(4)_T	0	0
ENSG00000285578.1		0.34585	0.21856	0.34549	0.675438596491228	0.569369369369369	AML-MRC(4)_T	0	0
ENSG00000211965.4	IGHV3-49	0.34583	0.0452775	0.10036	0.982456140350877	0.98018018018018	AML-MRC(4)_T	0	0
ENSG00000287599.1		0.34583	0.0659289	0.13613	0.605263157894737	0.595495495495496	AML-MRC(4)_T	0	0
ENSG00000272666.1	KLHDC7B-DT	0.34574	0.0169518	0.044725	0.964912280701754	0.942342342342342	AML-MRC(4)_T	0	0
ENSG00000088340.17	FER1L4	0.34566	0.0138723	0.037828	1	0.991891891891892	AML-MRC(4)_T	0	0
ENSG00000105327.18	BBC3	0.34564	0.000180032	0.00085743	1	1	AML-MRC(4)_T	0	0
ENSG00000084453.16	SLCO1A2	0.34563	0.326156	0.46521	0.280701754385965	0.309009009009009	AML-MRC(4)_T	0	0
ENSG00000151461.20	UPF2	0.34563	2.91222e-16	8.6687e-15	1	1	AML-MRC(4)_T	0	0
ENSG00000187079.20	TEAD1	0.34558	0.138579	0.24389	0.850877192982456	0.806306306306306	AML-MRC(4)_T	0	1
ENSG00000179219.5	LINC00311	0.34557	0.316031	0.45471	0.333333333333333	0.321621621621622	AML-MRC(4)_T	0	0
ENSG00000224761.4	CCNYL4	0.34555	0.249271	0.38148	0.315789473684211	0.28018018018018	AML-MRC(4)_T	0	0
ENSG00000148935.11	GAS2	0.3455	0.00247548	0.0086202	1	0.998198198198198	AML-MRC(4)_T	0	0
ENSG00000064763.11	FAR2	0.34542	1.23374e-05	7.6573e-05	1	1	AML-MRC(4)_T	0	0
ENSG00000259598.1		0.34509	0.0639303	0.13273	0.868421052631579	0.754054054054054	AML-MRC(4)_T	0	0
ENSG00000261222.3		0.34499	0.04542	0.10061	1	0.972072072072072	AML-MRC(4)_T	0	0
ENSG00000127511.10	SIN3B	0.34496	3.1724e-16	9.4128e-15	1	1	AML-MRC(4)_T	0	1
ENSG00000266908.2		0.34492	0.0695818	0.14206	0.710526315789474	0.581081081081081	AML-MRC(4)_T	0	0
ENSG00000137193.14	PIM1	0.3449	0.000900306	0.0035569	1	1	AML-MRC(4)_T	0	1
ENSG00000269934.3		0.34478	0.000652742	0.0026819	1	0.996396396396396	AML-MRC(4)_T	0	0
ENSG00000286118.1		0.34473	0.00995694	0.028609	0.973684210526316	0.900900900900901	AML-MRC(4)_T	0	0
ENSG00000239405.1	TMED10P2	0.3447	0.0172262	0.045317	0.903508771929825	0.887387387387387	AML-MRC(4)_T	0	0
ENSG00000112041.13	TULP1	0.34464	0.0396101	0.090148	0.789473684210526	0.715315315315315	AML-MRC(4)_T	0	0
ENSG00000250324.2	MRPL22P1	0.34461	0.168513	0.28339	0.473684210526316	0.392792792792793	AML-MRC(4)_T	0	0
ENSG00000287597.1		0.34461	0.0954379	0.1827	0.62280701754386	0.563063063063063	AML-MRC(4)_T	0	0
ENSG00000266028.7	SRGAP2	0.34455	1.9376e-07	1.6998e-06	1	1	AML-MRC(4)_T	0	0
ENSG00000206710.1	RNU6-147P	0.34447	0.17076	0.28604	0.385964912280702	0.351351351351351	AML-MRC(4)_T	0	0
ENSG00000072786.13	STK10	0.34442	3.79294e-12	6.6796e-11	1	1	AML-MRC(4)_T	0	0
ENSG00000252779.1	RNU6-182P	0.34435	0.0320967	0.075947	0.754385964912281	0.745945945945946	AML-MRC(4)_T	0	0
ENSG00000253663.1	NPM1P52	0.34432	0.126135	0.22697	0.5	0.401801801801802	AML-MRC(4)_T	0	0
ENSG00000065057.9	NTHL1	0.34429	7.13427e-06	4.6495e-05	1	1	AML-MRC(4)_T	0	0
ENSG00000213089.4	PDCL3P5	0.34427	0.00860192	0.025286	0.973684210526316	0.954054054054054	AML-MRC(4)_T	0	0
ENSG00000264358.1	MIR3122	0.3442	0.0328416	0.077352	0.789473684210526	0.751351351351351	AML-MRC(4)_T	0	0
ENSG00000254905.1		0.34405	0.0547018	0.11701	0.675438596491228	0.558558558558559	AML-MRC(4)_T	0	0
ENSG00000265112.1	MIR3153	0.34402	0.0144598	0.039217	0.956140350877193	0.976576576576577	AML-MRC(4)_T	0	0
ENSG00000121417.14	ZNF211	0.344	1.11772e-09	1.3938e-08	1	1	AML-MRC(4)_T	0	1
ENSG00000273456.1		0.34391	0.000216794	0.0010126	1	0.991891891891892	AML-MRC(4)_T	0	0
ENSG00000207355.1	RNU6-1257P	0.3439	0.0131577	0.036162	0.885964912280702	0.84954954954955	AML-MRC(4)_T	0	0
ENSG00000106948.17	AKNA	0.34373	1.69076e-10	2.3842e-09	1	1	AML-MRC(4)_T	0	1
ENSG00000279334.1		0.34365	0.0191225	0.049453	0.973684210526316	0.942342342342342	AML-MRC(4)_T	0	0
ENSG00000105708.9	ZNF14	0.34359	0.000639349	0.0026325	1	0.998198198198198	AML-MRC(4)_T	0	1
ENSG00000196867.8	ZFP28	0.34342	7.90969e-07	6.2123e-06	1	0.999099099099099	AML-MRC(4)_T	0	1
ENSG00000156983.16	BRPF1	0.34332	1.35063e-12	2.524e-11	1	1	AML-MRC(4)_T	0	1
ENSG00000267412.1		0.34332	0.0067324	0.020466	0.93859649122807	0.875675675675676	AML-MRC(4)_T	0	0
ENSG00000173068.18	BNC2	0.34322	0.0456483	0.10102	0.991228070175439	0.965765765765766	AML-MRC(4)_T	0	1
ENSG00000143226.15	FCGR2A	0.34319	0.00310159	0.010495	1	1	AML-MRC(4)_T	1	0
ENSG00000236283.5		0.34319	0.0584076	0.12327	0.982456140350877	0.90990990990991	AML-MRC(4)_T	0	0
ENSG00000121797.10	CCRL2	0.34317	0.000221677	0.0010322	1	1	AML-MRC(4)_T	0	0
ENSG00000142615.8	CELA2A	0.343	0.055791	0.11886	0.719298245614035	0.718918918918919	AML-MRC(4)_T	0	0
ENSG00000214650.3		0.34294	0.00341206	0.011389	0.991228070175439	0.990990990990991	AML-MRC(4)_T	0	0
ENSG00000112561.19	TFEB	0.34287	0.000123611	0.00061249	1	1	AML-MRC(4)_T	0	1
ENSG00000198075.10	SULT1C4	0.34286	0.0282561	0.068403	0.991228070175439	0.987387387387387	AML-MRC(4)_T	0	0
ENSG00000064932.16	SBNO2	0.34283	3.58153e-09	4.1133e-08	1	1	AML-MRC(4)_T	0	0
ENSG00000138684.9	IL21	0.34274	0.221992	0.34934	0.412280701754386	0.362162162162162	AML-MRC(4)_T	0	0
ENSG00000211869.1	TRAJ20	0.34273	0.188328	0.30866	0.43859649122807	0.404504504504504	AML-MRC(4)_T	0	0
ENSG00000234515.1	PPP1R2P1	0.34273	0.00204197	0.0072931	0.973684210526316	0.954954954954955	AML-MRC(4)_T	0	0
ENSG00000123505.19	AMD1	0.34268	6.58358e-10	8.5016e-09	1	1	AML-MRC(4)_T	0	0
ENSG00000138400.13	MDH1B	0.34265	0.00395894	0.012982	0.982456140350877	0.94954954954955	AML-MRC(4)_T	0	0
ENSG00000244199.1	EIF4EP3	0.34265	0.0841368	0.16526	0.5	0.471171171171171	AML-MRC(4)_T	0	0
ENSG00000167604.15	NFKBID	0.34263	0.000485805	0.0020691	1	1	AML-MRC(4)_T	0	1
ENSG00000172399.6	MYOZ2	0.34257	0.0627074	0.13065	0.657894736842105	0.62972972972973	AML-MRC(4)_T	0	0
ENSG00000270878.1	GCATP1	0.34252	0.000614987	0.0025448	0.991228070175439	0.977477477477477	AML-MRC(4)_T	0	0
ENSG00000255710.2		0.34242	0.000204504	0.00095977	1	0.975675675675676	AML-MRC(4)_T	0	0
ENSG00000218772.2	FAM8A6P	0.34229	0.0970868	0.18517	0.526315789473684	0.463963963963964	AML-MRC(4)_T	0	0
ENSG00000150712.11	MTMR12	0.34226	8.80515e-19	3.6227e-17	1	1	AML-MRC(4)_T	0	0
ENSG00000207444.1	SNORD56B	0.34224	0.0693372	0.14173	0.728070175438597	0.656756756756757	AML-MRC(4)_T	0	0
ENSG00000280537.2		0.34213	0.0326273	0.076945	0.894736842105263	0.816216216216216	AML-MRC(4)_T	0	0
ENSG00000264408.1	MIR4470	0.34211	0.215921	0.34239	0.368421052631579	0.325225225225225	AML-MRC(4)_T	0	0
ENSG00000165171.11	METTL27	0.34206	0.0480337	0.10524	0.894736842105263	0.852252252252252	AML-MRC(4)_T	0	0
ENSG00000105483.18	CARD8	0.34203	2.1608e-07	1.8747e-06	1	1	AML-MRC(4)_T	0	0
ENSG00000275017.1		0.34203	0.000988229	0.0038644	1	0.988288288288288	AML-MRC(4)_T	0	0
ENSG00000174032.17	SLC25A30	0.34201	1.78806e-09	2.1562e-08	1	1	AML-MRC(4)_T	0	0
ENSG00000225039.1	LINC01058	0.34199	0.00253329	0.008792	0.964912280701754	0.910810810810811	AML-MRC(4)_T	0	0
ENSG00000179284.5	DAND5	0.34197	0.00889445	0.026045	0.947368421052632	0.898198198198198	AML-MRC(4)_T	0	0
ENSG00000249481.7	SPATS1	0.3419	0.0397151	0.09031	0.771929824561403	0.669369369369369	AML-MRC(4)_T	0	0
ENSG00000251452.2		0.3419	0.171336	0.28686	0.37719298245614	0.326126126126126	AML-MRC(4)_T	0	0
ENSG00000154620.6	TMSB4Y	0.34185	0.294462	0.43166	0.570175438596491	0.594594594594595	AML-MRC(4)_T	0	0
ENSG00000214351.5	OR1X5P	0.34178	0.244471	0.376	0.412280701754386	0.281981981981982	AML-MRC(4)_T	0	0
ENSG00000278517.1	MIR6865	0.34176	0.0168026	0.044396	0.771929824561403	0.755855855855856	AML-MRC(4)_T	0	0
ENSG00000229719.5	MIR194-2HG	0.34154	0.0266482	0.06515	0.973684210526316	0.905405405405405	AML-MRC(4)_T	0	0
ENSG00000199424.1		0.34152	0.326724	0.46574	0.228070175438596	0.216216216216216	AML-MRC(4)_T	0	0
ENSG00000256980.5	KHDC1L	0.34142	0.104728	0.19675	0.508771929824561	0.445045045045045	AML-MRC(4)_T	0	0
ENSG00000287338.1		0.34142	0.0208285	0.053115	0.868421052631579	0.863063063063063	AML-MRC(4)_T	0	0
ENSG00000286741.1		0.34132	0.0521746	0.11259	0.692982456140351	0.663063063063063	AML-MRC(4)_T	0	0
ENSG00000169297.8	NR0B1	0.3413	0.442048	0.57839	0.307017543859649	0.336936936936937	AML-MRC(4)_T	0	1
ENSG00000235700.1	CYCSP52	0.34128	0.0126053	0.034906	0.947368421052632	0.915315315315315	AML-MRC(4)_T	0	0
ENSG00000155026.16	RSPH10B	0.3412	0.000709581	0.0028853	1	0.987387387387387	AML-MRC(4)_T	0	0
ENSG00000259553.6		0.34119	0.0167302	0.04425	0.780701754385965	0.699099099099099	AML-MRC(4)_T	0	0
ENSG00000223373.1		0.34116	0.313	0.45152	0.315789473684211	0.228828828828829	AML-MRC(4)_T	0	0
ENSG00000069998.12	HDHD5	0.34111	3.38764e-07	2.8342e-06	1	1	AML-MRC(4)_T	0	0
ENSG00000159527.3	PGLYRP3	0.3411	0.384739	0.52407	0.236842105263158	0.223423423423423	AML-MRC(4)_T	0	0
ENSG00000279082.4	LINC01727	0.34101	0.154614	0.26528	0.56140350877193	0.494594594594595	AML-MRC(4)_T	0	0
ENSG00000212657.1	KRTAP16-1	0.34099	0.0303722	0.072554	0.868421052631579	0.859459459459459	AML-MRC(4)_T	0	0
ENSG00000169432.18	SCN9A	0.34094	0.165489	0.27947	0.973684210526316	0.957657657657658	AML-MRC(4)_T	0	0
ENSG00000278599.5	TBC1D3E	0.34087	0.116945	0.21425	0.728070175438597	0.75045045045045	AML-MRC(4)_T	0	0
ENSG00000231249.1	ITPR1-DT	0.34085	0.000424209	0.0018398	1	0.992792792792793	AML-MRC(4)_T	0	0
ENSG00000254887.1	POU2F2-AS1	0.34079	0.000732905	0.002969	1	0.994594594594595	AML-MRC(4)_T	0	0
ENSG00000256039.2	LINC02446	0.34078	0.0212919	0.054111	1	0.985585585585586	AML-MRC(4)_T	0	0
ENSG00000287451.1		0.34075	0.355934	0.49593	0.263157894736842	0.257657657657658	AML-MRC(4)_T	0	0
ENSG00000177699.4		0.34074	0.0583458	0.12318	0.807017543859649	0.74954954954955	AML-MRC(4)_T	0	0
ENSG00000110315.7	RNF141	0.3407	7.62542e-10	9.7462e-09	1	1	AML-MRC(4)_T	0	0
ENSG00000151746.15	BICD1	0.34066	6.53424e-09	7.2287e-08	1	1	AML-MRC(4)_T	0	0
ENSG00000204010.3	IFIT1B	0.34056	0.178688	0.29643	0.956140350877193	0.920720720720721	AML-MRC(4)_T	0	0
ENSG00000283122.1	HYMAI	0.34056	0.00183766	0.006654	1	0.998198198198198	AML-MRC(4)_T	0	0
ENSG00000213445.10	SIPA1	0.34049	2.63859e-10	3.6128e-09	1	1	AML-MRC(4)_T	0	0
ENSG00000276950.5	GSTT4	0.34033	0.150961	0.26055	0.666666666666667	0.6	AML-MRC(4)_T	0	0
ENSG00000138347.16	MYPN	0.34025	0.158531	0.27018	0.526315789473684	0.466666666666667	AML-MRC(4)_T	0	0
ENSG00000129673.10	AANAT	0.34022	0.0010652	0.0041303	1	0.996396396396396	AML-MRC(4)_T	0	0
ENSG00000224016.2		0.3402	0.0985966	0.18747	0.62280701754386	0.557657657657658	AML-MRC(4)_T	0	0
ENSG00000228404.1		0.34019	0.107122	0.20009	0.526315789473684	0.454054054054054	AML-MRC(4)_T	0	0
ENSG00000117505.13	DR1	0.34001	6.28298e-17	2.0271e-15	1	1	AML-MRC(4)_T	0	1
ENSG00000271075.1		0.33993	0.228373	0.35688	0.289473684210526	0.333333333333333	AML-MRC(4)_T	0	0
ENSG00000218713.1		0.33988	0.0274306	0.066705	0.859649122807018	0.853153153153153	AML-MRC(4)_T	0	0
ENSG00000248810.2	LINC02432	0.33981	0.14114	0.24732	0.929824561403509	0.86036036036036	AML-MRC(4)_T	0	0
ENSG00000222973.1	RNU2-25P	0.3398	0.029218	0.070295	0.859649122807018	0.816216216216216	AML-MRC(4)_T	0	0
ENSG00000211804.3	TRDV1	0.33979	0.0751141	0.15096	0.842105263157895	0.794594594594595	AML-MRC(4)_T	0	0
ENSG00000155714.14	PDZD9	0.33971	0.000281196	0.0012765	0.991228070175439	0.977477477477477	AML-MRC(4)_T	0	0
ENSG00000211890.4	IGHA2	0.33968	0.0476341	0.10454	1	0.998198198198198	AML-MRC(4)_T	0	0
ENSG00000189433.7	GJB4	0.33964	0.127697	0.22928	0.508771929824561	0.492792792792793	AML-MRC(4)_T	0	0
ENSG00000157870.17	PRXL2B	0.33962	1.59956e-06	1.1857e-05	1	1	AML-MRC(4)_T	0	0
ENSG00000140398.14	NEIL1	0.3396	2.92946e-05	0.00016696	1	0.999099099099099	AML-MRC(4)_T	0	1
ENSG00000215720.4	MFFP1	0.33949	0.168884	0.28381	0.508771929824561	0.474774774774775	AML-MRC(4)_T	0	0
ENSG00000264175.1	MIR3189	0.33948	0.293552	0.43068	0.368421052631579	0.273873873873874	AML-MRC(4)_T	0	0
ENSG00000227533.6	SLC2A1-DT	0.33946	0.0155925	0.041761	0.973684210526316	0.953153153153153	AML-MRC(4)_T	0	0
ENSG00000256001.2		0.33945	0.302937	0.4408	0.526315789473684	0.473873873873874	AML-MRC(4)_T	0	0
ENSG00000060237.18	WNK1	0.3394	4.56975e-11	6.9544e-10	1	1	AML-MRC(4)_T	0	0
ENSG00000228140.2	EFHD2-AS1	0.3394	0.00221466	0.0078262	1	0.994594594594595	AML-MRC(4)_T	0	0
ENSG00000287614.1		0.33936	0.0221535	0.055884	0.87719298245614	0.761261261261261	AML-MRC(4)_T	0	0
ENSG00000211845.1	TRAJ44	0.33931	0.160776	0.27336	0.473684210526316	0.408108108108108	AML-MRC(4)_T	0	0
ENSG00000160888.7	IER2	0.33922	4.61174e-05	0.00025162	1	1	AML-MRC(4)_T	0	0
ENSG00000244558.6	KCNK15-AS1	0.33919	0.0470234	0.10345	0.815789473684211	0.789189189189189	AML-MRC(4)_T	0	0
ENSG00000199349.1		0.33911	0.0386494	0.088302	0.93859649122807	0.824324324324324	AML-MRC(4)_T	0	0
ENSG00000273342.1		0.339	0.00697407	0.021097	0.921052631578947	0.840540540540541	AML-MRC(4)_T	0	0
ENSG00000226072.1		0.33894	0.0725073	0.14683	0.736842105263158	0.707207207207207	AML-MRC(4)_T	0	0
ENSG00000231060.1	FARSBP1	0.33892	0.234777	0.3648	0.43859649122807	0.355855855855856	AML-MRC(4)_T	0	0
ENSG00000178150.10	ZNF114	0.3389	0.00212855	0.0075603	1	0.996396396396396	AML-MRC(4)_T	0	1
ENSG00000241563.4	CORT	0.33882	1.9967e-05	0.00011821	1	0.968468468468468	AML-MRC(4)_T	0	0
ENSG00000146670.10	CDCA5	0.33881	0.000395231	0.0017266	1	1	AML-MRC(4)_T	0	0
ENSG00000286940.1		0.33876	7.31535e-06	4.7587e-05	1	0.999099099099099	AML-MRC(4)_T	0	0
ENSG00000164393.8	ADGRF2	0.33875	0.247823	0.37982	0.421052631578947	0.343243243243243	AML-MRC(4)_T	0	0
ENSG00000112039.5	FANCE	0.33872	1.01469e-05	6.4035e-05	1	1	AML-MRC(4)_T	0	0
ENSG00000213762.12	ZNF134	0.33863	2.11681e-07	1.8413e-06	1	1	AML-MRC(4)_T	0	1
ENSG00000197019.5	SERTAD1	0.33862	0.000936953	0.0036849	1	1	AML-MRC(4)_T	0	1
ENSG00000208018.1	MIR645	0.33861	0.00732622	0.02201	0.973684210526316	0.914414414414414	AML-MRC(4)_T	0	0
ENSG00000189067.13	LITAF	0.33843	1.26603e-05	7.8428e-05	1	1	AML-MRC(4)_T	0	0
ENSG00000228789.8	HCG22	0.33842	0.248479	0.38058	0.350877192982456	0.307207207207207	AML-MRC(4)_T	0	0
ENSG00000211784.2	TRAV10	0.33837	0.0857773	0.16781	0.771929824561403	0.657657657657658	AML-MRC(4)_T	0	0
ENSG00000257252.6		0.3382	0.0671877	0.1382	0.824561403508772	0.789189189189189	AML-MRC(4)_T	0	0
ENSG00000270300.2	PHACTR2P1	0.33819	0.00254992	0.0088425	0.991228070175439	0.976576576576577	AML-MRC(4)_T	0	0
ENSG00000171700.14	RGS19	0.33815	5.04838e-06	3.3828e-05	1	1	AML-MRC(4)_T	0	0
ENSG00000255468.7	B4GAT1-DT	0.33795	0.000305419	0.001373	1	0.997297297297297	AML-MRC(4)_T	0	0
ENSG00000267808.1		0.33784	0.150464	0.25992	0.447368421052632	0.401801801801802	AML-MRC(4)_T	0	0
ENSG00000121381.4	TAS2R9	0.33777	0.165534	0.2795	0.526315789473684	0.432432432432432	AML-MRC(4)_T	0	0
ENSG00000254495.1		0.33748	0.0208967	0.053263	0.859649122807018	0.826126126126126	AML-MRC(4)_T	0	0
ENSG00000116761.12	CTH	0.33744	0.00253664	0.0088029	1	0.999099099099099	AML-MRC(4)_T	0	1
ENSG00000115325.13	DOK1	0.33737	1.95143e-09	2.3373e-08	1	1	AML-MRC(4)_T	0	0
ENSG00000253433.1		0.33736	0.175991	0.29289	0.456140350877193	0.379279279279279	AML-MRC(4)_T	0	0
ENSG00000125462.19	MIR9-1HG	0.33733	0.0124232	0.034476	1	0.982882882882883	AML-MRC(4)_T	0	0
ENSG00000233456.1	LINC01077	0.33733	0.436389		0.228070175438596	0.158558558558559	AML-MRC(4)_T	0	0
ENSG00000277075.2	H2AC8	0.33732	0.051713	0.11175	1	0.997297297297297	AML-MRC(4)_T	0	0
ENSG00000152492.15	CCDC50	0.33728	0.0222	0.055977	1	1	AML-MRC(4)_T	0	0
ENSG00000286444.1		0.33723	0.00687461	0.020842	0.973684210526316	0.966666666666667	AML-MRC(4)_T	0	0
ENSG00000077150.20	NFKB2	0.33719	0.000428109	0.0018533	1	1	AML-MRC(4)_T	0	1
ENSG00000283141.1	LINC02666	0.33715	0.0369293	0.085112	0.973684210526316	0.879279279279279	AML-MRC(4)_T	0	0
ENSG00000278828.1	H3C10	0.33712	0.00764764	0.022849	1	1	AML-MRC(4)_T	0	0
ENSG00000277453.1		0.33709	0.101011	0.19109	0.517543859649123	0.485585585585586	AML-MRC(4)_T	0	0
ENSG00000048052.22	HDAC9	0.33703	0.00389717	0.0128	1	1	AML-MRC(4)_T	0	1
ENSG00000286190.2		0.33703	0.000161367	0.0007783	1	0.999099099099099	AML-MRC(4)_T	0	0
ENSG00000197780.10	TAF13	0.33701	6.36573e-06	4.1956e-05	1	1	AML-MRC(4)_T	0	1
ENSG00000226356.2	RPS6P20	0.33699	0.276702	0.41209	0.421052631578947	0.327927927927928	AML-MRC(4)_T	0	0
ENSG00000279029.1		0.33684	0.420322	0.55833	0.394736842105263	0.281081081081081	AML-MRC(4)_T	0	0
ENSG00000230710.2	LINC00332	0.3368	0.267242	0.40204	0.315789473684211	0.263963963963964	AML-MRC(4)_T	0	0
ENSG00000102349.18	KLF8	0.33673	0.0051804	0.016377	1	0.996396396396396	AML-MRC(4)_T	0	1
ENSG00000125503.13	PPP1R12C	0.33669	9.45747e-15	2.3483e-13	1	1	AML-MRC(4)_T	0	0
ENSG00000170892.12	TSEN34	0.33667	9.07428e-12	1.5199e-10	1	1	AML-MRC(4)_T	0	0
ENSG00000242525.1	OR7E100P	0.33663	0.0646513	0.13401	0.763157894736842	0.752252252252252	AML-MRC(4)_T	0	0
ENSG00000180543.5	TSPYL5	0.33659	0.0640884	0.133	0.982456140350877	0.988288288288288	AML-MRC(4)_T	0	0
ENSG00000163295.5	ALPI	0.33656	0.39484		0.184210526315789	0.183783783783784	AML-MRC(4)_T	0	0
ENSG00000143751.10	SDE2	0.33654	7.08273e-06	4.6209e-05	1	1	AML-MRC(4)_T	0	0
ENSG00000229167.2		0.33653	0.275439	0.41074	0.350877192982456	0.324324324324324	AML-MRC(4)_T	0	0
ENSG00000283442.1		0.33647	0.0201542	0.051662	0.815789473684211	0.775675675675676	AML-MRC(4)_T	0	0
ENSG00000149131.17	SERPING1	0.33644	0.0142065	0.038624	1	1	AML-MRC(4)_T	1	0
ENSG00000179331.3	RAB39A	0.33641	0.0197731	0.050848	0.982456140350877	0.963063063063063	AML-MRC(4)_T	0	0
ENSG00000183087.15	GAS6	0.33633	0.00409491	0.013362	1	1	AML-MRC(4)_T	0	1
ENSG00000185000.12	DGAT1	0.33626	9.63247e-11	1.4054e-09	1	1	AML-MRC(4)_T	0	0
ENSG00000214456.8	PLIN5	0.33624	0.0137893	0.037632	1	0.995495495495496	AML-MRC(4)_T	0	0
ENSG00000238081.1		0.33612	0.0919149	0.17733	0.517543859649123	0.487387387387387	AML-MRC(4)_T	0	0
ENSG00000127561.15	SYNGR3	0.33609	0.00812502	0.024079	1	0.991891891891892	AML-MRC(4)_T	0	0
ENSG00000237576.2	LINC01888	0.33605	0.000265953	0.0012139	1	0.991891891891892	AML-MRC(4)_T	0	0
ENSG00000155792.10	DEPTOR	0.33604	0.000623391	0.0025755	1	1	AML-MRC(4)_T	0	1
ENSG00000117322.18	CR2	0.33601	0.0174058	0.04571	0.991228070175439	0.986486486486487	AML-MRC(4)_T	1	0
ENSG00000164045.12	CDC25A	0.33597	0.00030595	0.0013751	1	1	AML-MRC(4)_T	0	0
ENSG00000233487.6	RPSAP69	0.33595	0.00103225	0.0040176	0.964912280701754	0.940540540540541	AML-MRC(4)_T	0	0
ENSG00000236740.6		0.33584	0.238133	0.36882	0.359649122807018	0.292792792792793	AML-MRC(4)_T	0	0
ENSG00000161298.18	ZNF382	0.33579	0.000338952	0.0015038	1	1	AML-MRC(4)_T	0	1
ENSG00000112195.9	TREML2	0.33558	0.000277089	0.0012603	1	1	AML-MRC(4)_T	0	0
ENSG00000139725.8	RHOF	0.33557	2.23205e-08	2.2794e-07	1	1	AML-MRC(4)_T	0	0
ENSG00000259649.4		0.33552	0.0271012	0.066059	0.93859649122807	0.846846846846847	AML-MRC(4)_T	0	0
ENSG00000126705.15	AHDC1	0.33547	8.82016e-07	6.8589e-06	1	1	AML-MRC(4)_T	0	1
ENSG00000187068.3	C3orf70	0.33546	0.0414676	0.093543	0.912280701754386	0.93963963963964	AML-MRC(4)_T	0	0
ENSG00000272249.1		0.33546	0.0746772	0.15036	0.736842105263158	0.647747747747748	AML-MRC(4)_T	0	0
ENSG00000255760.2	LINC02422	0.33536	0.000207505	0.00097235	1	1	AML-MRC(4)_T	0	0
ENSG00000179058.7	C9orf50	0.3353	0.0121986	0.033957	0.956140350877193	0.888288288288288	AML-MRC(4)_T	0	0
ENSG00000211864.2	TRAJ25	0.3353	0.315065	0.4536	0.403508771929825	0.338738738738739	AML-MRC(4)_T	0	0
ENSG00000166313.19	APBB1	0.33501	0.00712358	0.021483	1	1	AML-MRC(4)_T	0	0
ENSG00000178568.15	ERBB4	0.33495	0.303242	0.4411	0.429824561403509	0.493693693693694	AML-MRC(4)_T	0	0
ENSG00000228476.2	CSTP1	0.33495	0.33925		0.271929824561404	0.196396396396396	AML-MRC(4)_T	0	0
ENSG00000114439.19	BBX	0.33492	8.21143e-08	7.6626e-07	1	1	AML-MRC(4)_T	0	1
ENSG00000279696.1		0.33477	2.00656e-06	1.4621e-05	1	0.997297297297297	AML-MRC(4)_T	0	0
ENSG00000101347.10	SAMHD1	0.33476	0.00485678	0.015473	1	1	AML-MRC(4)_T	0	0
ENSG00000231654.1	RPS6KA2-AS1	0.33474	0.0357305	0.082869	0.885964912280702	0.854054054054054	AML-MRC(4)_T	0	0
ENSG00000207334.1	RNU6-12P	0.33469	0.201887	0.32561	0.394736842105263	0.345045045045045	AML-MRC(4)_T	0	0
ENSG00000230489.1	VAV3-AS1	0.33461	0.000957228	0.003758	1	0.965765765765766	AML-MRC(4)_T	0	0
ENSG00000183850.14	ZNF730	0.33447	0.00474665	0.015157	0.991228070175439	0.965765765765766	AML-MRC(4)_T	0	1
ENSG00000222585.1	RNA5SP494	0.33447	0.00101552	0.0039591	0.964912280701754	0.967567567567568	AML-MRC(4)_T	0	0
ENSG00000233730.1	LINC01765	0.33439	0.00254002	0.0088132	0.982456140350877	0.987387387387387	AML-MRC(4)_T	0	0
ENSG00000199732.1		0.33433	0.0759347	0.15227	0.56140350877193	0.563063063063063	AML-MRC(4)_T	0	0
ENSG00000213013.4	RPS15AP36	0.33431	0.00529323	0.016676	0.947368421052632	0.890990990990991	AML-MRC(4)_T	0	0
ENSG00000059769.20	DNAJC25	0.33426	3.36785e-06	2.34e-05	1	1	AML-MRC(4)_T	0	0
ENSG00000135596.18	MICAL1	0.33425	2.77962e-07	2.3661e-06	1	1	AML-MRC(4)_T	0	0
ENSG00000265298.1		0.33425	1.99161e-07	1.7421e-06	1	0.999099099099099	AML-MRC(4)_T	0	0
ENSG00000252348.1	RNU6-1256P	0.33412	0.207194	0.33223	0.333333333333333	0.285585585585586	AML-MRC(4)_T	0	0
ENSG00000265370.1	MIR4682	0.3341	0.300046	0.4374	0.333333333333333	0.216216216216216	AML-MRC(4)_T	0	0
ENSG00000138942.16	RNF185	0.33409	7.20943e-14	1.6119e-12	1	1	AML-MRC(4)_T	0	0
ENSG00000180776.16	ZDHHC20	0.33407	3.67747e-09	4.2139e-08	1	1	AML-MRC(4)_T	0	0
ENSG00000286247.1		0.33405	0.427038	0.56442	0.201754385964912	0.168468468468468	AML-MRC(4)_T	0	0
ENSG00000285557.1		0.33397	0.202392	0.32626	0.517543859649123	0.451351351351351	AML-MRC(4)_T	0	0
ENSG00000277049.1	RNA5SP530	0.33393	0.00318449	0.010739	0.973684210526316	0.914414414414414	AML-MRC(4)_T	0	0
ENSG00000048649.13	RSF1	0.33388	7.92059e-12	1.3366e-10	1	1	AML-MRC(4)_T	0	0
ENSG00000229056.2	HECW2-AS1	0.33371	0.0423203	0.095053	0.991228070175439	0.968468468468468	AML-MRC(4)_T	0	0
ENSG00000279770.1	LINC00552	0.33366	0.173614	0.28982	0.429824561403509	0.384684684684685	AML-MRC(4)_T	0	0
ENSG00000226676.1	LINC02679	0.33362	0.0624447	0.13016	0.736842105263158	0.63963963963964	AML-MRC(4)_T	0	0
ENSG00000228793.2		0.33356	0.0917837	0.17713	0.807017543859649	0.727927927927928	AML-MRC(4)_T	0	0
ENSG00000253543.1		0.33352	0.250902	0.38331	0.350877192982456	0.289189189189189	AML-MRC(4)_T	0	0
ENSG00000286108.1		0.33352	0.0122258	0.034021	0.973684210526316	0.964864864864865	AML-MRC(4)_T	0	0
ENSG00000225460.1		0.33344	0.00270261	0.0093005	0.991228070175439	0.987387387387387	AML-MRC(4)_T	0	0
ENSG00000235927.4	NEXN-AS1	0.33344	0.000961275	0.0037722	1	0.976576576576577	AML-MRC(4)_T	0	0
ENSG00000137409.19	MTCH1	0.33337	1.9726e-09	2.3606e-08	1	1	AML-MRC(4)_T	0	0
ENSG00000252614.1	RNU6-807P	0.33337	0.00173116	0.0063147	0.991228070175439	0.961261261261261	AML-MRC(4)_T	0	0
ENSG00000171840.12	NINJ2	0.33333	0.000151418	0.00073559	1	1	AML-MRC(4)_T	0	0
ENSG00000103966.11	EHD4	0.33324	9.3837e-05	0.00047658	1	1	AML-MRC(4)_T	0	0
ENSG00000211750.2	TRBV24-1	0.33321	0.0678757	0.13926	0.868421052631579	0.818918918918919	AML-MRC(4)_T	0	0
ENSG00000238840.1		0.3331	0.0807196	0.15988	0.780701754385965	0.690990990990991	AML-MRC(4)_T	0	0
ENSG00000234534.1	CSNK1G2P1	0.33304	0.00653544	0.019951	0.991228070175439	0.98018018018018	AML-MRC(4)_T	0	0
ENSG00000248796.1	MED15P8	0.33304	0.403936		0.192982456140351	0.17027027027027	AML-MRC(4)_T	0	0
ENSG00000068878.15	PSME4	0.33301	1.564e-06	1.1618e-05	1	1	AML-MRC(4)_T	0	0
ENSG00000116273.6	PHF13	0.33294	7.86755e-05	0.00040718	1	1	AML-MRC(4)_T	0	0
ENSG00000255491.3		0.33294	0.00399951	0.013092	1	0.985585585585586	AML-MRC(4)_T	0	0
ENSG00000227683.1		0.3329	0.202471	0.32636	0.614035087719298	0.55045045045045	AML-MRC(4)_T	0	0
ENSG00000274010.1	ZFP91P1	0.33281	0.000510026	0.0021595	0.973684210526316	0.959459459459459	AML-MRC(4)_T	0	0
ENSG00000255553.2	LINC02733	0.33274	0.10701	0.19994	0.578947368421053	0.516216216216216	AML-MRC(4)_T	0	0
ENSG00000275239.4	FAM242F	0.3327	0.202949	0.32704	0.421052631578947	0.403603603603604	AML-MRC(4)_T	0	0
ENSG00000238153.1		0.33269	0.339664	0.47919	0.263157894736842	0.252252252252252	AML-MRC(4)_T	0	0
ENSG00000142512.15	SIGLEC10	0.33256	0.00178601	0.0064897	1	1	AML-MRC(4)_T	1	0
ENSG00000258984.5	UBE2F-SCLY	0.33242	0.00362362	0.011993	0.921052631578947	0.861261261261261	AML-MRC(4)_T	0	0
ENSG00000261456.6	TUBB8	0.33238	0.129701	0.23222	0.675438596491228	0.617117117117117	AML-MRC(4)_T	0	0
ENSG00000067066.17	SP100	0.33231	3.86965e-14	8.988e-13	1	1	AML-MRC(4)_T	0	1
ENSG00000124713.6	GNMT	0.33227	8.21806e-06	5.29e-05	1	1	AML-MRC(4)_T	0	0
ENSG00000156509.14	FBXO43	0.33226	0.00670958	0.020407	0.991228070175439	0.993693693693694	AML-MRC(4)_T	0	0
ENSG00000198951.12	NAGA	0.33201	1.57347e-05	9.5372e-05	1	1	AML-MRC(4)_T	1	0
ENSG00000258086.1	GPR84-AS1	0.33181	0.00227717	0.0080113	1	0.996396396396396	AML-MRC(4)_T	0	0
ENSG00000233225.3	SSBP3P1	0.33176	4.38115e-07	3.589e-06	1	0.999099099099099	AML-MRC(4)_T	0	0
ENSG00000211866.1	TRAJ23	0.33163	0.186897	0.3069	0.491228070175439	0.466666666666667	AML-MRC(4)_T	0	0
ENSG00000189042.13	ZNF567	0.3316	2.93162e-08	2.9378e-07	1	0.999099099099099	AML-MRC(4)_T	0	1
ENSG00000263465.4	SRSF8	0.33158	3.96688e-05	0.0002198	1	1	AML-MRC(4)_T	0	0
ENSG00000274598.1		0.33158	0.00709419	0.021407	0.973684210526316	0.97027027027027	AML-MRC(4)_T	0	0
ENSG00000197121.15	PGAP1	0.33145	0.00461874	0.014814	1	1	AML-MRC(4)_T	1	0
ENSG00000246394.7	ZNF84-DT	0.33128	0.083417	0.16411	0.596491228070175	0.523423423423423	AML-MRC(4)_T	0	0
ENSG00000160233.8	LRRC3	0.3312	2.61554e-05	0.00015109	1	0.998198198198198	AML-MRC(4)_T	0	0
ENSG00000150681.10	RGS18	0.33115	0.000469408	0.0020084	1	1	AML-MRC(4)_T	0	0
ENSG00000109927.11	TECTA	0.33104	0.00225624	0.0079467	1	0.991891891891892	AML-MRC(4)_T	0	0
ENSG00000198336.9	MYL4	0.33101	0.111224	0.20609	1	0.981081081081081	AML-MRC(4)_T	0	0
ENSG00000139514.13	SLC7A1	0.33099	8.18872e-07	6.4148e-06	1	1	AML-MRC(4)_T	1	0
ENSG00000255440.2		0.33099	0.026196	0.064218	0.789473684210526	0.701801801801802	AML-MRC(4)_T	0	0
ENSG00000079215.14	SLC1A3	0.33097	0.0155701	0.041715	1	0.999099099099099	AML-MRC(4)_T	1	0
ENSG00000150456.11	EEF1AKMT1	0.33095	1.60331e-05	9.6973e-05	1	1	AML-MRC(4)_T	0	0
ENSG00000152078.10	TLCD4	0.33094	0.0963815	0.18414	1	0.981081081081081	AML-MRC(4)_T	0	0
ENSG00000224535.2	LINC02771	0.33088	0.222845	0.35042	0.333333333333333	0.305405405405405	AML-MRC(4)_T	0	0
ENSG00000137513.10	NARS2	0.33087	4.44674e-09	5.0375e-08	1	1	AML-MRC(4)_T	0	0
ENSG00000232320.6	MXRA7P1	0.33081	0.0227171	0.057056	0.921052631578947	0.874774774774775	AML-MRC(4)_T	0	0
ENSG00000227907.1		0.33073	0.131554	0.2346	0.552631578947368	0.515315315315315	AML-MRC(4)_T	0	0
ENSG00000155903.13	RASA2	0.33069	4.76248e-07	3.873e-06	1	1	AML-MRC(4)_T	0	0
ENSG00000204160.12	ZDHHC18	0.33068	7.62911e-07	6.0053e-06	1	1	AML-MRC(4)_T	0	0
ENSG00000152439.13	ZNF773	0.33067	2.78851e-07	2.3727e-06	1	1	AML-MRC(4)_T	0	1
ENSG00000116514.17	RNF19B	0.33066	0.000124242	0.00061525	1	1	AML-MRC(4)_T	0	0
ENSG00000269425.1		0.33058	0.00248822	0.008661	0.982456140350877	0.909009009009009	AML-MRC(4)_T	0	0
ENSG00000231102.1		0.33049	0.0388125	0.088637	0.903508771929825	0.802702702702703	AML-MRC(4)_T	0	0
ENSG00000269373.1		0.33031	0.03305	0.077744	0.93859649122807	0.78018018018018	AML-MRC(4)_T	0	0
ENSG00000278399.1		0.3303	0.0239536	0.059563	0.815789473684211	0.74954954954955	AML-MRC(4)_T	0	0
ENSG00000107186.17	MPDZ	0.33016	0.24984	0.3821	0.710526315789474	0.710810810810811	AML-MRC(4)_T	0	0
ENSG00000264160.1	MIR4762	0.33012	0.43538	0.57191	0.37719298245614	0.318018018018018	AML-MRC(4)_T	0	0
ENSG00000127947.16	PTPN12	0.3301	5.32761e-09	5.97e-08	1	1	AML-MRC(4)_T	0	0
ENSG00000239920.2		0.33002	0.000526093	0.0022191	0.991228070175439	0.987387387387387	AML-MRC(4)_T	0	0
ENSG00000101977.21	MCF2	0.32978	0.00481977	0.015367	1	0.990990990990991	AML-MRC(4)_T	0	0
ENSG00000111790.14	FGFR1OP2	0.32968	6.77237e-10	8.7348e-09	1	1	AML-MRC(4)_T	0	0
ENSG00000230749.5	MEIS1-AS2	0.32968	0.0293998	0.07064	0.947368421052632	0.822522522522523	AML-MRC(4)_T	0	0
ENSG00000243960.1		0.32967	0.000218824	0.0010209	0.991228070175439	0.984684684684685	AML-MRC(4)_T	0	0
ENSG00000270424.1		0.3296	0.00875582	0.025683	0.93859649122807	0.89009009009009	AML-MRC(4)_T	0	0
ENSG00000132823.11	OSER1	0.32958	3.37318e-06	2.3433e-05	1	1	AML-MRC(4)_T	0	0
ENSG00000175895.4	PLEKHF2	0.32952	2.75593e-07	2.3469e-06	1	1	AML-MRC(4)_T	0	0
ENSG00000188511.12	MIR3667HG	0.32951	0.000392287	0.0017145	1	0.999099099099099	AML-MRC(4)_T	0	0
ENSG00000072062.15	PRKACA	0.32947	2.81339e-09	3.2835e-08	1	1	AML-MRC(4)_T	0	0
ENSG00000134594.5	RAB33A	0.32946	0.00292117	0.0099558	1	0.999099099099099	AML-MRC(4)_T	0	0
ENSG00000157680.15	DGKI	0.32941	0.1561	0.2671	0.692982456140351	0.713513513513514	AML-MRC(4)_T	0	0
ENSG00000248994.2		0.32936	0.263232	0.39747	0.368421052631579	0.374774774774775	AML-MRC(4)_T	0	0
ENSG00000079257.8	LXN	0.32928	5.62126e-05	0.00030071	1	1	AML-MRC(4)_T	0	0
ENSG00000164556.7	FAM183BP	0.32928	0.0314574	0.074697	0.982456140350877	0.984684684684685	AML-MRC(4)_T	0	0
ENSG00000127603.30	MACF1	0.32926	1.87886e-08	1.9495e-07	1	1	AML-MRC(4)_T	0	1
ENSG00000218682.1		0.32917	0.0102435	0.029312	0.894736842105263	0.881981981981982	AML-MRC(4)_T	0	0
ENSG00000182183.15	SHISAL2A	0.32914	0.00600903	0.018588	1	0.999099099099099	AML-MRC(4)_T	0	0
ENSG00000275395.6	FCGBP	0.32909	0.0527942	0.11365	1	0.999099099099099	AML-MRC(4)_T	0	0
ENSG00000236266.1		0.32908	0.125621	0.22627	0.763157894736842	0.633333333333333	AML-MRC(4)_T	0	0
ENSG00000130590.14	SAMD10	0.32906	2.62563e-06	1.8593e-05	1	1	AML-MRC(4)_T	0	0
ENSG00000242197.2		0.3289	0.20918	0.33445	0.385964912280702	0.423423423423423	AML-MRC(4)_T	0	0
ENSG00000047457.14	CP	0.32888	0.0480316	0.10524	1	0.995495495495496	AML-MRC(4)_T	1	0
ENSG00000231519.1		0.32888	0.0160302	0.042715	0.93859649122807	0.85045045045045	AML-MRC(4)_T	0	0
ENSG00000235954.7	TTC28-AS1	0.32887	2.50745e-16	7.5133e-15	1	1	AML-MRC(4)_T	0	0
ENSG00000206878.1		0.32886	0.218277	0.3452	0.482456140350877	0.476576576576577	AML-MRC(4)_T	0	0
ENSG00000105352.10	CEACAM4	0.32884	0.00781375	0.023265	1	1	AML-MRC(4)_T	0	0
ENSG00000279456.1		0.32879	0.000940406	0.0036968	0.982456140350877	0.987387387387387	AML-MRC(4)_T	0	0
ENSG00000014257.16	ACP3	0.32872	0.0046599	0.01493	1	1	AML-MRC(4)_T	0	0
ENSG00000171848.16	RRM2	0.32864	0.00273527	0.0093977	1	1	AML-MRC(4)_T	0	0
ENSG00000273361.1		0.32861	0.190535	0.31149	0.350877192982456	0.324324324324324	AML-MRC(4)_T	0	0
ENSG00000278531.1		0.32858	0.248244	0.38033	0.517543859649123	0.459459459459459	AML-MRC(4)_T	0	0
ENSG00000164715.6	LMTK2	0.32852	3.38893e-05	0.00019071	1	1	AML-MRC(4)_T	0	0
ENSG00000227200.1		0.32843	0.0151781	0.040839	0.956140350877193	0.927927927927928	AML-MRC(4)_T	0	0
ENSG00000004948.16	CALCR	0.32835	0.290584	0.42742	0.245614035087719	0.27027027027027	AML-MRC(4)_T	0	0
ENSG00000257758.1	KRT18P20	0.32831	0.257803	0.39107	0.350877192982456	0.32972972972973	AML-MRC(4)_T	0	0
ENSG00000268458.1		0.32824	0.0405755	0.091911	0.719298245614035	0.640540540540541	AML-MRC(4)_T	0	0
ENSG00000044459.15	CNTLN	0.32823	2.60441e-06	1.8455e-05	1	1	AML-MRC(4)_T	0	0
ENSG00000100012.12	SEC14L3	0.32821	0.106732	0.19957	0.850877192982456	0.809009009009009	AML-MRC(4)_T	0	0
ENSG00000229644.6	NAMPTP1	0.32818	0.0238188	0.059277	1	0.999099099099099	AML-MRC(4)_T	0	0
ENSG00000151575.14	TEX9	0.32816	0.000628646	0.0025934	1	0.994594594594595	AML-MRC(4)_T	0	0
ENSG00000167359.8	OR51I1	0.32812	0.150442	0.2599	0.482456140350877	0.451351351351351	AML-MRC(4)_T	0	0
ENSG00000231560.1	CLEC12A-AS1	0.32812	0.0518184	0.11194	0.964912280701754	0.935135135135135	AML-MRC(4)_T	0	0
ENSG00000225231.2	LINC02470	0.3281	0.262216	0.39627	0.929824561403509	0.891891891891892	AML-MRC(4)_T	0	0
ENSG00000092529.25	CAPN3	0.32806	0.0004078	0.0017772	1	1	AML-MRC(4)_T	0	1
ENSG00000149548.15	CCDC15	0.32805	0.000201589	0.00094776	1	0.999099099099099	AML-MRC(4)_T	0	0
ENSG00000132846.6	ZBED3	0.32804	0.000120742	0.00060002	1	1	AML-MRC(4)_T	0	1
ENSG00000252062.1	RNU6-469P	0.32801	0.15629	0.26736	0.508771929824561	0.451351351351351	AML-MRC(4)_T	0	0
ENSG00000287224.1		0.32791	0.0522607	0.1127	0.62280701754386	0.608108108108108	AML-MRC(4)_T	0	0
ENSG00000197332.9		0.32789	0.0161761	0.04305	0.964912280701754	0.910810810810811	AML-MRC(4)_T	0	0
ENSG00000286064.1		0.32784	0.000131185	0.00064647	1	0.986486486486487	AML-MRC(4)_T	0	0
ENSG00000241652.3	RN7SL253P	0.32783	0.0754057	0.15143	0.745614035087719	0.63963963963964	AML-MRC(4)_T	0	0
ENSG00000234231.4	ANAPC1P4	0.3278	0.0670509	0.13796	0.736842105263158	0.607207207207207	AML-MRC(4)_T	0	0
ENSG00000286880.1		0.32779	0.0279389	0.067767	0.93859649122807	0.914414414414414	AML-MRC(4)_T	0	0
ENSG00000243607.3	RPL35AP26	0.32777	0.00515272	0.016296	0.947368421052632	0.925225225225225	AML-MRC(4)_T	0	0
ENSG00000231912.2		0.32774	0.208423	0.33359	0.385964912280702	0.408108108108108	AML-MRC(4)_T	0	0
ENSG00000163359.16	COL6A3	0.3277	0.0695495	0.14201	1	0.997297297297297	AML-MRC(4)_T	1	0
ENSG00000261603.3	PRSS46P	0.32767	0.138346	0.24359	0.535087719298246	0.516216216216216	AML-MRC(4)_T	0	0
ENSG00000229072.1	HMGN2P24	0.32765	0.121811	0.22101	0.535087719298246	0.47027027027027	AML-MRC(4)_T	0	0
ENSG00000279962.1		0.32764	0.059362	0.12499	0.736842105263158	0.655855855855856	AML-MRC(4)_T	0	0
ENSG00000243650.3	RN7SL834P	0.3276	0.000530737	0.0022358	1	0.991891891891892	AML-MRC(4)_T	0	0
ENSG00000284873.1	OOSP1	0.32757	0.169285	0.28433	0.596491228070175	0.456756756756757	AML-MRC(4)_T	0	0
ENSG00000259773.1		0.32756	0.0378278	0.086802	0.850877192982456	0.798198198198198	AML-MRC(4)_T	0	0
ENSG00000277763.1		0.32741	0.000479371	0.0020456	0.991228070175439	0.981081081081081	AML-MRC(4)_T	0	0
ENSG00000138030.13	KHK	0.32728	0.000567127	0.002371	1	0.996396396396396	AML-MRC(4)_T	0	0
ENSG00000144036.16	EXOC6B	0.32728	0.000171182	0.00081978	1	0.999099099099099	AML-MRC(4)_T	0	0
ENSG00000267437.1		0.32727	0.117515	0.21508	0.535087719298246	0.457657657657658	AML-MRC(4)_T	0	0
ENSG00000116157.6	GPX7	0.32725	6.29066e-06	4.1513e-05	1	1	AML-MRC(4)_T	0	0
ENSG00000274265.5		0.32723	7.8345e-05	0.00040571	1	1	AML-MRC(4)_T	0	0
ENSG00000196418.12	ZNF124	0.32712	7.40382e-06	4.8082e-05	1	1	AML-MRC(4)_T	0	1
ENSG00000165914.15	TTC7B	0.32706	5.73809e-06	3.8092e-05	1	1	AML-MRC(4)_T	0	0
ENSG00000110719.10	TCIRG1	0.32701	1.46471e-05	8.9443e-05	1	1	AML-MRC(4)_T	0	0
ENSG00000176783.15	RUFY1	0.327	3.76501e-10	5.0524e-09	1	1	AML-MRC(4)_T	0	0
ENSG00000272324.5	DAP-DT	0.32693	0.183095	0.30216	0.412280701754386	0.317117117117117	AML-MRC(4)_T	0	0
ENSG00000278215.1		0.32692	0.0967133	0.18461	0.675438596491228	0.647747747747748	AML-MRC(4)_T	0	0
ENSG00000198440.9	ZNF583	0.32686	6.90498e-06	4.5146e-05	1	0.999099099099099	AML-MRC(4)_T	0	1
ENSG00000255329.1	H2AZP4	0.32686	0.045055	0.099958	0.87719298245614	0.84954954954955	AML-MRC(4)_T	0	0
ENSG00000168481.9	LGI3	0.32685	0.0728594	0.14734	0.684210526315789	0.674774774774775	AML-MRC(4)_T	0	0
ENSG00000171695.10	LKAAEAR1	0.32673	0.0012127	0.0046283	1	0.998198198198198	AML-MRC(4)_T	0	0
ENSG00000236323.1	BMP6P1	0.32673	0.346606	0.48653	0.412280701754386	0.382882882882883	AML-MRC(4)_T	0	0
ENSG00000206192.7	ANKRD20A9P	0.32672	0.256181	0.38918	0.543859649122807	0.42972972972973	AML-MRC(4)_T	0	0
ENSG00000115808.12	STRN	0.32652	1.63631e-15	4.4708e-14	1	1	AML-MRC(4)_T	0	1
ENSG00000150201.15	FXYD4	0.32649	0.131006	0.23393	0.526315789473684	0.485585585585586	AML-MRC(4)_T	0	0
ENSG00000253586.1		0.32649	0.0405035	0.091793	0.93859649122807	0.911711711711712	AML-MRC(4)_T	0	0
ENSG00000263201.1	DPEP2NB	0.32638	0.0269008	0.065654	0.868421052631579	0.831531531531532	AML-MRC(4)_T	0	0
ENSG00000073849.16	ST6GAL1	0.32633	1.86739e-06	1.3673e-05	1	1	AML-MRC(4)_T	0	0
ENSG00000053254.16	FOXN3	0.32627	3.37614e-15	8.9091e-14	1	1	AML-MRC(4)_T	0	1
ENSG00000183527.12	PSMG1	0.32619	4.58636e-12	8.0071e-11	1	1	AML-MRC(4)_T	0	0
ENSG00000141979.4		0.32617	0.192308	0.31361	0.587719298245614	0.586486486486486	AML-MRC(4)_T	0	0
ENSG00000279400.1		0.32616	0.0534882	0.11486	0.982456140350877	0.928828828828829	AML-MRC(4)_T	0	0
ENSG00000204592.9	HLA-E	0.32613	6.03524e-08	5.7546e-07	1	1	AML-MRC(4)_T	1	0
ENSG00000277790.1		0.326	0.268807	0.40371	0.324561403508772	0.302702702702703	AML-MRC(4)_T	0	0
ENSG00000204287.14	HLA-DRA	0.32595	0.00532921	0.016771	1	1	AML-MRC(4)_T	1	0
ENSG00000287878.1		0.32591	0.000599467	0.0024893	1	0.995495495495496	AML-MRC(4)_T	0	0
ENSG00000267200.1	MIR132	0.32588	0.310548	0.44884	0.289473684210526	0.258558558558559	AML-MRC(4)_T	0	0
ENSG00000274328.1		0.32577	0.149019	0.25815	0.657894736842105	0.615315315315315	AML-MRC(4)_T	0	0
ENSG00000267149.2		0.32571	0.0161785	0.043054	0.991228070175439	0.943243243243243	AML-MRC(4)_T	0	0
ENSG00000271989.1		0.3257	0.111859	0.20708	0.5	0.448648648648649	AML-MRC(4)_T	0	0
ENSG00000287411.1		0.3257	0.435795		0.236842105263158	0.158558558558559	AML-MRC(4)_T	0	0
ENSG00000226890.1		0.32569	0.0849145	0.16645	0.763157894736842	0.686486486486486	AML-MRC(4)_T	0	0
ENSG00000259151.2	CAP2P1	0.32567	0.00406325	0.013274	0.991228070175439	0.983783783783784	AML-MRC(4)_T	0	0
ENSG00000007312.13	CD79B	0.32564	0.000443682	0.0019121	1	1	AML-MRC(4)_T	1	0
ENSG00000236463.1	LINC00427	0.32564	0.041741	0.094035	0.894736842105263	0.745045045045045	AML-MRC(4)_T	0	0
ENSG00000273565.1		0.32563	0.0032482	0.010914	0.991228070175439	0.977477477477477	AML-MRC(4)_T	0	0
ENSG00000250071.1	ARPC1AP3	0.32561	0.0676164	0.13888	0.736842105263158	0.697297297297297	AML-MRC(4)_T	0	0
ENSG00000188732.11	FAM221A	0.32559	0.00351901	0.011704	1	0.999099099099099	AML-MRC(4)_T	0	0
ENSG00000200389.1	RNU6-509P	0.32557	0.0947258	0.18161	0.754385964912281	0.697297297297297	AML-MRC(4)_T	0	0
ENSG00000269318.1		0.32557	6.55516e-05	0.0003457	1	0.991891891891892	AML-MRC(4)_T	0	0
ENSG00000230056.1	DDX6P1	0.32552	0.135813	0.24011	0.56140350877193	0.467567567567568	AML-MRC(4)_T	0	0
ENSG00000136738.15	STAM	0.32547	3.45709e-07	2.8883e-06	1	1	AML-MRC(4)_T	0	0
ENSG00000229023.1	RAB1AP1	0.32545	0.0205281	0.052493	0.973684210526316	0.945045045045045	AML-MRC(4)_T	0	0
ENSG00000234300.1	LINC00229	0.32542	0.415954		0.254385964912281	0.168468468468468	AML-MRC(4)_T	0	0
ENSG00000207766.1	MIR626	0.32541	0.134597	0.23845	0.535087719298246	0.514414414414414	AML-MRC(4)_T	0	0
ENSG00000251779.1		0.32541	0.173928	0.29023	0.421052631578947	0.388288288288288	AML-MRC(4)_T	0	0
ENSG00000162769.13	FLVCR1	0.3254	1.58389e-10	2.2454e-09	1	1	AML-MRC(4)_T	0	0
ENSG00000230079.1	STK24P1	0.32538	0.0445458	0.099076	0.815789473684211	0.727927927927928	AML-MRC(4)_T	0	0
ENSG00000136237.19	RAPGEF5	0.32514	0.0796234	0.1581	0.947368421052632	0.938738738738739	AML-MRC(4)_T	0	1
ENSG00000069667.16	RORA	0.32512	0.0123313	0.034261	1	1	AML-MRC(4)_T	0	1
ENSG00000260000.2		0.32499	1.20872e-06	9.1432e-06	1	0.999099099099099	AML-MRC(4)_T	0	0
ENSG00000151790.9	TDO2	0.32498	0.201106	0.32462	0.570175438596491	0.597297297297297	AML-MRC(4)_T	0	0
ENSG00000229418.2		0.32494	0.154661	0.26532	0.912280701754386	0.801801801801802	AML-MRC(4)_T	0	0
ENSG00000270761.1	CD2AP-DT	0.32493	0.00150722	0.0055979	0.964912280701754	0.967567567567568	AML-MRC(4)_T	0	0
ENSG00000154175.18	ABI3BP	0.32487	0.0119668	0.033411	1	0.99009009009009	AML-MRC(4)_T	1	0
ENSG00000219438.9	TAFA5	0.32486	0.192508	0.31384	0.771929824561403	0.743243243243243	AML-MRC(4)_T	0	0
ENSG00000186188.11	FFAR4	0.32484	0.0959346	0.18346	0.780701754385965	0.845045045045045	AML-MRC(4)_T	0	0
ENSG00000229150.1	CRYGEP	0.32481	0.48576	0.61877	0.236842105263158	0.210810810810811	AML-MRC(4)_T	0	0
ENSG00000285053.1		0.3248	5.86774e-09	6.5425e-08	1	1	AML-MRC(4)_T	0	0
ENSG00000251745.1	RNU7-124P	0.32479	0.38154	0.52127	0.289473684210526	0.226126126126126	AML-MRC(4)_T	0	0
ENSG00000154025.16	SLC5A10	0.32474	0.00295365	0.010054	1	0.995495495495496	AML-MRC(4)_T	0	0
ENSG00000286153.1		0.32451	0.00184456	0.0066739	1	1	AML-MRC(4)_T	0	0
ENSG00000252164.1	RNA5SP282	0.3245	0.0544239	0.11651	0.868421052631579	0.838738738738739	AML-MRC(4)_T	0	0
ENSG00000260303.1		0.32449	0.216727	0.3434	0.412280701754386	0.452252252252252	AML-MRC(4)_T	0	0
ENSG00000214575.9	CPEB1	0.32445	0.0583644	0.1232	0.903508771929825	0.857657657657658	AML-MRC(4)_T	0	1
ENSG00000117676.14	RPS6KA1	0.32439	1.36603e-08	1.4464e-07	1	1	AML-MRC(4)_T	0	0
ENSG00000177191.2	B3GNT8	0.32438	0.00050493	0.0021407	1	1	AML-MRC(4)_T	0	0
ENSG00000160072.20	ATAD3B	0.3243	5.52946e-08	5.3069e-07	1	1	AML-MRC(4)_T	0	0
ENSG00000229356.1	LRRC3-DT	0.3243	0.042803	0.095949	0.842105263157895	0.753153153153153	AML-MRC(4)_T	0	0
ENSG00000237440.9	ZNF737	0.3243	0.00113394	0.0043622	1	1	AML-MRC(4)_T	0	1
ENSG00000199664.1	RNU6-1266P	0.32427	0.0603161	0.12658	0.728070175438597	0.642342342342342	AML-MRC(4)_T	0	0
ENSG00000224973.6	LARGE-AS1	0.32427	0.431257	0.56806	0.307017543859649	0.297297297297297	AML-MRC(4)_T	0	0
ENSG00000211683.3		0.32426	0.00467503	0.014971	0.991228070175439	0.941441441441441	AML-MRC(4)_T	0	0
ENSG00000205890.3		0.32423	0.0721292	0.14617	0.754385964912281	0.700900900900901	AML-MRC(4)_T	0	0
ENSG00000266964.6	FXYD1	0.32417	0.0126726	0.035051	0.912280701754386	0.858558558558559	AML-MRC(4)_T	0	0
ENSG00000178026.13	LRRC75B	0.32407	0.000727567	0.0029494	1	1	AML-MRC(4)_T	0	0
ENSG00000264254.1		0.32402	0.107599	0.20082	0.62280701754386	0.558558558558559	AML-MRC(4)_T	0	0
ENSG00000280399.1		0.32401	0.0219003	0.055395	1	0.978378378378378	AML-MRC(4)_T	0	0
ENSG00000175899.15	A2M	0.32397	0.0382788	0.08764	1	0.997297297297297	AML-MRC(4)_T	1	0
ENSG00000154122.14	ANKH	0.32396	0.000176218	0.00084115	1	1	AML-MRC(4)_T	0	0
ENSG00000277531.2	PNMA8C	0.32389	0.128675	0.2307	0.675438596491228	0.635135135135135	AML-MRC(4)_T	0	0
ENSG00000198265.12	HELZ	0.32376	2.21541e-12	4.0216e-11	1	1	AML-MRC(4)_T	0	1
ENSG00000174792.11	ODAPH	0.32375	0.0136834	0.037386	0.93859649122807	0.867567567567568	AML-MRC(4)_T	0	0
ENSG00000104827.12	CGB3	0.32357	0.360243		0.236842105263158	0.190990990990991	AML-MRC(4)_T	0	0
ENSG00000229700.1	RPL29P17	0.32343	0.000218768	0.0010207	1	0.98018018018018	AML-MRC(4)_T	0	0
ENSG00000222092.1	RNU6-908P	0.3234	0.152911	0.26317	0.701754385964912	0.572972972972973	AML-MRC(4)_T	0	0
ENSG00000230542.6	LINC00102	0.32335	0.0113203	0.031888	1	0.990990990990991	AML-MRC(4)_T	0	0
ENSG00000112333.12	NR2E1	0.32331	0.216234	0.34278	0.473684210526316	0.441441441441441	AML-MRC(4)_T	0	1
ENSG00000182327.8	GLTPD2	0.32325	0.00223226	0.0078753	1	0.991891891891892	AML-MRC(4)_T	0	0
ENSG00000225195.2		0.3232	0.0913502	0.17649	0.745614035087719	0.784684684684685	AML-MRC(4)_T	0	0
ENSG00000256552.2		0.32313	0.0290539	0.069983	0.885964912280702	0.816216216216216	AML-MRC(4)_T	0	0
ENSG00000138101.19	DTNB	0.3231	2.03263e-09	2.4243e-08	1	1	AML-MRC(4)_T	0	0
ENSG00000280254.1		0.32309	0.00136407	0.0051336	1	1	AML-MRC(4)_T	0	0
ENSG00000135625.8	EGR4	0.32306	0.136294	0.24076	0.850877192982456	0.891891891891892	AML-MRC(4)_T	0	1
ENSG00000237352.4	LINC01358	0.32301	0.00125616	0.0047749	0.991228070175439	0.993693693693694	AML-MRC(4)_T	0	0
ENSG00000279884.1		0.32298	0.0350279	0.081533	0.894736842105263	0.88018018018018	AML-MRC(4)_T	0	0
ENSG00000249685.1		0.32295	0.00250582	0.0087123	0.991228070175439	0.974774774774775	AML-MRC(4)_T	0	0
ENSG00000260920.2		0.32284	1.99264e-06	1.4522e-05	1	0.998198198198198	AML-MRC(4)_T	0	0
ENSG00000229331.1	GK-IT1	0.32277	0.0441175	0.098304	0.947368421052632	0.889189189189189	AML-MRC(4)_T	0	0
ENSG00000128394.17	APOBEC3F	0.32271	9.57426e-08	8.8411e-07	1	1	AML-MRC(4)_T	0	0
ENSG00000225300.1		0.32255	0.00453298	0.014586	0.991228070175439	0.974774774774775	AML-MRC(4)_T	0	0
ENSG00000262410.1		0.32255	0.00711647	0.021464	0.982456140350877	0.927027027027027	AML-MRC(4)_T	0	0
ENSG00000148408.13	CACNA1B	0.32253	0.110501	0.20508	0.885964912280702	0.775675675675676	AML-MRC(4)_T	0	0
ENSG00000271623.1		0.32248	0.0744385	0.14995	0.745614035087719	0.657657657657658	AML-MRC(4)_T	0	0
ENSG00000134256.12	CD101	0.32241	0.0212617	0.054041	1	0.994594594594595	AML-MRC(4)_T	1	0
ENSG00000178163.8	ZNF518B	0.32241	3.12872e-05	0.00017712	1	1	AML-MRC(4)_T	0	1
ENSG00000159231.6	CBR3	0.32233	0.00739857	0.022205	0.982456140350877	0.956756756756757	AML-MRC(4)_T	0	0
ENSG00000070019.5	GUCY2C	0.32231	0.0592109	0.12471	0.868421052631579	0.78018018018018	AML-MRC(4)_T	0	0
ENSG00000111266.9	DUSP16	0.32225	1.62778e-05	9.8299e-05	1	1	AML-MRC(4)_T	0	0
ENSG00000244063.1		0.32225	0.0087465	0.025659	0.947368421052632	0.91981981981982	AML-MRC(4)_T	0	0
ENSG00000224543.4	SNRPGP15	0.32222	1.76846e-07	1.5614e-06	1	0.995495495495496	AML-MRC(4)_T	0	0
ENSG00000177106.16	EPS8L2	0.32218	0.000367454	0.0016164	1	1	AML-MRC(4)_T	0	0
ENSG00000167216.17	KATNAL2	0.32213	4.39968e-05	0.00024141	1	0.999099099099099	AML-MRC(4)_T	0	0
ENSG00000258308.6		0.32213	0.0749571	0.15073	0.745614035087719	0.657657657657658	AML-MRC(4)_T	0	0
ENSG00000183963.19	SMTN	0.32212	4.70567e-05	0.00025632	1	1	AML-MRC(4)_T	0	0
ENSG00000259172.1	SNRPA1-DT	0.32212	6.27188e-05	0.00033165	0.991228070175439	0.986486486486487	AML-MRC(4)_T	0	0
ENSG00000226912.1	ISCA2P1	0.32209	0.207419	0.33252	0.456140350877193	0.38018018018018	AML-MRC(4)_T	0	0
ENSG00000137877.10	SPTBN5	0.32201	0.0017952	0.0065188	1	1	AML-MRC(4)_T	0	0
ENSG00000243316.7	GUCY2GP	0.32196	0.142896	0.24969	0.535087719298246	0.510810810810811	AML-MRC(4)_T	0	0
ENSG00000107201.10	RIGI	0.32193	2.7085e-05	0.00015574	1	1	AML-MRC(4)_T	0	1
ENSG00000164038.16	SLC9B2	0.32193	3.19655e-07	2.6849e-06	1	1	AML-MRC(4)_T	0	0
ENSG00000259130.2		0.32192	0.0727738	0.1472	0.842105263157895	0.76036036036036	AML-MRC(4)_T	0	0
ENSG00000225415.2	ACKR4P1	0.32184	0.107418	0.20053	0.833333333333333	0.759459459459459	AML-MRC(4)_T	0	0
ENSG00000091592.16	NLRP1	0.32181	0.000134422	0.00066058	1	1	AML-MRC(4)_T	0	0
ENSG00000274461.2	LINC02930	0.32175	0.00950282	0.027513	0.991228070175439	0.975675675675676	AML-MRC(4)_T	0	0
ENSG00000280116.2		0.32167	0.0188983	0.048972	0.894736842105263	0.859459459459459	AML-MRC(4)_T	0	0
ENSG00000136895.19	GARNL3	0.32161	0.00439791	0.014208	1	0.990990990990991	AML-MRC(4)_T	0	0
ENSG00000112130.17	RNF8	0.3215	7.37876e-14	1.6455e-12	1	1	AML-MRC(4)_T	0	0
ENSG00000172915.18	NBEA	0.3215	0.0278377	0.067556	1	0.995495495495496	AML-MRC(4)_T	0	0
ENSG00000005436.14	GCFC2	0.32145	1.17884e-11	1.9514e-10	1	1	AML-MRC(4)_T	0	1
ENSG00000101331.17	CCM2L	0.32144	0.220364	0.34758	0.543859649122807	0.512612612612613	AML-MRC(4)_T	0	0
ENSG00000139433.11	GLTP	0.32143	1.34042e-10	1.9137e-09	1	1	AML-MRC(4)_T	0	0
ENSG00000227934.1		0.32135	0.00287616	0.0098222	0.973684210526316	0.953153153153153	AML-MRC(4)_T	0	0
ENSG00000233131.1	RPS15AP14	0.32134	0.00776556	0.023145	0.87719298245614	0.828828828828829	AML-MRC(4)_T	0	0
ENSG00000242748.1	RPL23AP81	0.32133	0.0559884	0.11919	0.763157894736842	0.721621621621622	AML-MRC(4)_T	0	0
ENSG00000100077.15	GRK3	0.32129	2.35614e-08	2.3939e-07	1	1	AML-MRC(4)_T	0	0
ENSG00000259475.1	SYNM-AS1	0.32129	0.040053	0.090964	0.921052631578947	0.816216216216216	AML-MRC(4)_T	0	0
ENSG00000134222.16	PSRC1	0.32114	0.00528942	0.016669	1	0.997297297297297	AML-MRC(4)_T	0	0
ENSG00000270666.1		0.32108	0.264278	0.39871	0.298245614035088	0.258558558558559	AML-MRC(4)_T	0	0
ENSG00000278156.2	TSC22D1-AS1	0.32107	0.000143334	0.00070065	1	0.998198198198198	AML-MRC(4)_T	0	0
ENSG00000187372.11	PCDHB13	0.32098	0.142812	0.2496	0.885964912280702	0.892792792792793	AML-MRC(4)_T	0	0
ENSG00000229999.6	SGSM3-AS1	0.32098	0.00248033	0.008635	1	0.969369369369369	AML-MRC(4)_T	0	0
ENSG00000139053.3	PDE6H	0.32087	0.0267101	0.06526	0.982456140350877	0.958558558558559	AML-MRC(4)_T	0	0
ENSG00000250749.1		0.32085	0.169278	0.28433	0.43859649122807	0.455855855855856	AML-MRC(4)_T	0	0
ENSG00000275423.1	VN1R18P	0.32083	0.412682	0.55111	0.333333333333333	0.183783783783784	AML-MRC(4)_T	0	0
ENSG00000254873.1		0.32082	2.7287e-05	0.0001568	1	0.987387387387387	AML-MRC(4)_T	0	0
ENSG00000213854.3	CNN2P6	0.32068	0.163788	0.27718	0.640350877192982	0.551351351351351	AML-MRC(4)_T	0	0
ENSG00000263574.2		0.32067	0.156483	0.26757	0.535087719298246	0.517117117117117	AML-MRC(4)_T	0	0
ENSG00000263667.3	LINC03066	0.32059	0.306475	0.44445	0.482456140350877	0.415315315315315	AML-MRC(4)_T	0	0
ENSG00000113552.16	GNPDA1	0.32056	0.000686215	0.0028015	1	1	AML-MRC(4)_T	0	0
ENSG00000168394.11	TAP1	0.32054	4.36339e-06	2.9671e-05	1	1	AML-MRC(4)_T	0	0
ENSG00000251517.1		0.32054	0.295305	0.43243	0.368421052631579	0.281981981981982	AML-MRC(4)_T	0	0
ENSG00000110786.18	PTPN5	0.32053	0.245945	0.37763	0.456140350877193	0.481981981981982	AML-MRC(4)_T	0	0
ENSG00000171988.19	JMJD1C	0.32041	0.000185312	0.00088031	1	1	AML-MRC(4)_T	0	0
ENSG00000176903.5	PNMA1	0.32038	2.34838e-06	1.6843e-05	1	1	AML-MRC(4)_T	0	0
ENSG00000228063.2	LYPLAL1-DT	0.32035	0.00407815	0.013318	0.991228070175439	0.963963963963964	AML-MRC(4)_T	0	0
ENSG00000105205.7	CLC	0.3203	0.128774	0.2308	0.991228070175439	0.995495495495496	AML-MRC(4)_T	0	0
ENSG00000148339.12	SLC25A25	0.32022	2.61543e-06	1.853e-05	1	1	AML-MRC(4)_T	0	0
ENSG00000182578.14	CSF1R	0.32018	0.00985753	0.028387	1	1	AML-MRC(4)_T	0	0
ENSG00000203616.2	RHOT1P2	0.32013	0.0591597	0.12463	0.850877192982456	0.809009009009009	AML-MRC(4)_T	0	0
ENSG00000126088.14	UROD	0.32008	2.54494e-07	2.1865e-06	1	1	AML-MRC(4)_T	0	0
ENSG00000109670.16	FBXW7	0.32007	6.27635e-08	5.9697e-07	1	1	AML-MRC(4)_T	0	0
ENSG00000198092.6	TMPRSS11F	0.32004	0.377811	0.5177	0.473684210526316	0.407207207207207	AML-MRC(4)_T	0	0
ENSG00000258531.2	BANF1P1	0.31996	0.116253	0.21327	0.666666666666667	0.609009009009009	AML-MRC(4)_T	0	0
ENSG00000250684.4	ADI1P2	0.31989	0.373618	0.5135	0.333333333333333	0.195495495495495	AML-MRC(4)_T	0	0
ENSG00000211959.2	IGHV4-39	0.31978	0.0640135	0.13288	0.973684210526316	0.986486486486487	AML-MRC(4)_T	0	0
ENSG00000270361.1		0.31978	0.0128618	0.035493	0.956140350877193	0.925225225225225	AML-MRC(4)_T	0	0
ENSG00000273314.1		0.31978	0.000282289	0.0012807	1	0.990990990990991	AML-MRC(4)_T	0	0
ENSG00000264066.6		0.31969	0.200043	0.32336	0.578947368421053	0.525225225225225	AML-MRC(4)_T	0	0
ENSG00000269533.5		0.31969	0.00341225	0.011389	0.973684210526316	0.902702702702703	AML-MRC(4)_T	0	0
ENSG00000198502.6	HLA-DRB5	0.31964	0.0472365	0.10382	1	1	AML-MRC(4)_T	1	1
ENSG00000118096.10	IFT46	0.31963	3.07351e-08	3.0691e-07	1	1	AML-MRC(4)_T	0	0
ENSG00000266265.4	KLF14	0.31963	0.175434	0.29217	0.570175438596491	0.53963963963964	AML-MRC(4)_T	0	1
ENSG00000286791.1		0.31954	0.477935	0.61174	0.263157894736842	0.218018018018018	AML-MRC(4)_T	0	0
ENSG00000267107.8	PCAT19	0.31949	0.0531159	0.1142	0.93859649122807	0.903603603603604	AML-MRC(4)_T	0	0
ENSG00000182108.11	DEXI	0.3194	8.50672e-06	5.4585e-05	1	1	AML-MRC(4)_T	0	0
ENSG00000271127.2		0.3194	0.439561	0.57605	0.219298245614035	0.20990990990991	AML-MRC(4)_T	0	0
ENSG00000148584.15	A1CF	0.31935	0.273021	0.40832	0.324561403508772	0.332432432432432	AML-MRC(4)_T	0	0
ENSG00000286409.1		0.31921	0.0356285	0.082686	0.710526315789474	0.72972972972973	AML-MRC(4)_T	0	0
ENSG00000234361.1		0.31917	0.0977369	0.18617	0.859649122807018	0.792792792792793	AML-MRC(4)_T	0	0
ENSG00000110395.7	CBL	0.31906	9.38229e-09	1.0155e-07	1	1	AML-MRC(4)_T	0	1
ENSG00000286659.1		0.31901	0.00107297	0.0041567	0.921052631578947	0.907207207207207	AML-MRC(4)_T	0	0
ENSG00000203797.12	DDO	0.31897	0.0385879	0.0882	0.956140350877193	0.981981981981982	AML-MRC(4)_T	0	0
ENSG00000169032.10	MAP2K1	0.31894	4.79821e-07	3.8976e-06	1	1	AML-MRC(4)_T	0	0
ENSG00000236397.3	DDX11L2	0.31886	0.0136923	0.037408	1	0.999099099099099	AML-MRC(4)_T	0	0
ENSG00000184708.18	EIF4ENIF1	0.31885	8.1738e-20	3.7723e-18	1	1	AML-MRC(4)_T	0	0
ENSG00000269925.1		0.31884	6.72645e-05	0.0003539	1	0.996396396396396	AML-MRC(4)_T	0	0
ENSG00000247970.2		0.31883	0.0463582	0.10232	0.973684210526316	0.822522522522523	AML-MRC(4)_T	0	0
ENSG00000102057.10	KCND1	0.31881	6.10966e-06	4.0425e-05	1	1	AML-MRC(4)_T	0	0
ENSG00000172803.18	SNX32	0.31871	0.000721799	0.0029303	1	1	AML-MRC(4)_T	0	0
ENSG00000286074.1		0.3187	0.0105065	0.029959	0.964912280701754	0.922522522522523	AML-MRC(4)_T	0	0
ENSG00000197863.9	ZNF790	0.31861	1.26325e-06	9.5269e-06	1	1	AML-MRC(4)_T	0	1
ENSG00000271871.1		0.31854	0.0051984	0.01643	0.973684210526316	0.955855855855856	AML-MRC(4)_T	0	0
ENSG00000196787.3	H2AC11	0.31848	0.00769577	0.022969	1	1	AML-MRC(4)_T	0	0
ENSG00000182103.5	FAM181B	0.31847	0.281284	0.41704	0.394736842105263	0.504504504504504	AML-MRC(4)_T	0	0
ENSG00000141194.6	OR4D1	0.31845	0.0266782	0.065204	0.929824561403509	0.936036036036036	AML-MRC(4)_T	0	0
ENSG00000100139.13	MICALL1	0.31838	1.06567e-10	1.5427e-09	1	1	AML-MRC(4)_T	0	0
ENSG00000287919.1		0.31834	0.204925	0.32953	0.421052631578947	0.396396396396396	AML-MRC(4)_T	0	0
ENSG00000241395.3	RN7SL344P	0.31833	0.103333	0.19468	0.736842105263158	0.644144144144144	AML-MRC(4)_T	0	0
ENSG00000251520.1		0.31827	0.00662956	0.02021	0.982456140350877	0.942342342342342	AML-MRC(4)_T	0	0
ENSG00000239742.3	RN7SL672P	0.3182	0.0944127	0.18119	0.719298245614035	0.727927927927928	AML-MRC(4)_T	0	0
ENSG00000272682.1		0.31815	0.0191546	0.049521	0.87719298245614	0.818018018018018	AML-MRC(4)_T	0	0
ENSG00000277782.1		0.31813	0.000165856	0.00079743	1	0.991891891891892	AML-MRC(4)_T	0	0
ENSG00000265566.2	RN7SL605P	0.3181	0.0105934	0.030155	0.894736842105263	0.865765765765766	AML-MRC(4)_T	0	0
ENSG00000102879.16	CORO1A	0.31809	2.88943e-07	2.4522e-06	1	1	AML-MRC(4)_T	0	0
ENSG00000197124.12	ZNF682	0.31808	0.00173996	0.0063413	1	0.998198198198198	AML-MRC(4)_T	0	1
ENSG00000267784.1		0.31805	0.324666	0.46374	0.271929824561404	0.253153153153153	AML-MRC(4)_T	0	0
ENSG00000212205.1		0.31803	0.0247763	0.061279	0.885964912280702	0.864864864864865	AML-MRC(4)_T	0	0
ENSG00000197746.14	PSAP	0.31796	0.000116815	0.00058207	1	1	AML-MRC(4)_T	1	0
ENSG00000213190.4	MLLT11	0.3179	0.000600956	0.002493	1	1	AML-MRC(4)_T	0	1
ENSG00000284874.1		0.3177	0.0694664	0.14188	0.964912280701754	0.903603603603604	AML-MRC(4)_T	0	0
ENSG00000268658.5	LINC00664	0.31748	0.0383397	0.087765	1	0.969369369369369	AML-MRC(4)_T	0	0
ENSG00000286900.1		0.3174	0.276609	0.412	0.359649122807018	0.313513513513514	AML-MRC(4)_T	0	0
ENSG00000110243.12	APOA5	0.31733	0.204607	0.32906	0.429824561403509	0.423423423423423	AML-MRC(4)_T	0	0
ENSG00000273136.7	NBPF26	0.31731	5.66032e-05	0.00030242	1	1	AML-MRC(4)_T	0	0
ENSG00000253620.2		0.31729	0.0496214	0.10807	0.728070175438597	0.617117117117117	AML-MRC(4)_T	0	0
ENSG00000153982.11	GDPD1	0.31724	0.000149866	0.0007288	1	1	AML-MRC(4)_T	0	0
ENSG00000215559.8	ANKRD20A11P	0.31698	0.0944511	0.18124	0.885964912280702	0.907207207207207	AML-MRC(4)_T	0	0
ENSG00000184788.14	SATL1	0.31694	0.0864411	0.16885	0.754385964912281	0.681981981981982	AML-MRC(4)_T	0	0
ENSG00000173825.7	TIGD3	0.31691	0.0015147	0.0056212	1	1	AML-MRC(4)_T	0	1
ENSG00000215493.3		0.31691	0.000723789	0.0029377	0.991228070175439	0.988288288288288	AML-MRC(4)_T	0	0
ENSG00000231130.1	HLA-T	0.31691	0.0341427	0.079823	0.868421052631579	0.824324324324324	AML-MRC(4)_T	0	0
ENSG00000092607.15	TBX15	0.31688	0.147031	0.25544	0.842105263157895	0.791891891891892	AML-MRC(4)_T	0	1
ENSG00000280152.1		0.31687	0.302498	0.44031	0.236842105263158	0.29009009009009	AML-MRC(4)_T	0	0
ENSG00000222421.1		0.31661	0.00630283	0.019371	1	0.942342342342342	AML-MRC(4)_T	0	0
ENSG00000180957.18	PITPNB	0.31658	8.47688e-17	2.7001e-15	1	1	AML-MRC(4)_T	0	0
ENSG00000287065.1		0.31658	0.402292	0.54191	0.228070175438596	0.188288288288288	AML-MRC(4)_T	0	0
ENSG00000120162.10	MOB3B	0.31652	0.00291363	0.0099341	1	0.999099099099099	AML-MRC(4)_T	0	0
ENSG00000184792.16	OSBP2	0.3165	0.0414888	0.093576	1	1	AML-MRC(4)_T	0	0
ENSG00000116703.14	PDC	0.31643	0.0219943	0.055568	0.93859649122807	0.905405405405405	AML-MRC(4)_T	0	0
ENSG00000183723.13	CMTM4	0.3164	0.000678259	0.0027725	1	1	AML-MRC(4)_T	0	0
ENSG00000197077.13	KIAA1671	0.31635	0.0270355	0.065918	1	0.991891891891892	AML-MRC(4)_T	0	0
ENSG00000261419.1	PLA2G10DP	0.31634	0.0279021	0.067693	0.850877192982456	0.756756756756757	AML-MRC(4)_T	0	0
ENSG00000273481.1		0.31628	0.143935	0.25107	0.508771929824561	0.482882882882883	AML-MRC(4)_T	0	0
ENSG00000167912.6	TOX-DT	0.31622	0.00335455	0.011225	1	1	AML-MRC(4)_T	0	0
ENSG00000005844.19	ITGAL	0.3161	0.000180327	0.00085864	1	1	AML-MRC(4)_T	1	0
ENSG00000236194.3		0.31602	0.00149197	0.00555	1	0.996396396396396	AML-MRC(4)_T	0	0
ENSG00000033122.21	LRRC7	0.31596	0.00061175	0.0025338	1	1	AML-MRC(4)_T	0	0
ENSG00000160219.12	GAB3	0.31591	4.66698e-10	6.1904e-09	1	1	AML-MRC(4)_T	0	0
ENSG00000250895.1	TUBAP15	0.31587	0.200083	0.32339	0.421052631578947	0.344144144144144	AML-MRC(4)_T	0	0
ENSG00000065135.12	GNAI3	0.31586	1.05708e-11	1.7587e-10	1	1	AML-MRC(4)_T	0	0
ENSG00000112208.11	BAG2	0.31584	0.00280646	0.0096127	1	0.996396396396396	AML-MRC(4)_T	0	0
ENSG00000248468.2		0.3158	0.000183795	0.00087369	1	0.979279279279279	AML-MRC(4)_T	0	0
ENSG00000147003.7	CLTRN	0.31579	0.00234602	0.008222	0.991228070175439	0.953153153153153	AML-MRC(4)_T	0	0
ENSG00000287109.1		0.31578	0.0162392	0.04318	0.991228070175439	0.953153153153153	AML-MRC(4)_T	0	0
ENSG00000035928.16	RFC1	0.31567	2.24285e-10	3.105e-09	1	1	AML-MRC(4)_T	0	1
ENSG00000256596.1		0.31557	0.13245	0.2357	0.5	0.472972972972973	AML-MRC(4)_T	0	0
ENSG00000172375.14	C2CD2L	0.31556	6.11827e-09	6.8022e-08	1	1	AML-MRC(4)_T	0	0
ENSG00000287688.1		0.31545	0.000595997	0.002478	1	0.985585585585586	AML-MRC(4)_T	0	0
ENSG00000048707.15	VPS13D	0.31543	2.34342e-10	3.2357e-09	1	1	AML-MRC(4)_T	0	0
ENSG00000132010.16	ZNF20	0.31542	4.74382e-05	0.00025823	1	1	AML-MRC(4)_T	0	1
ENSG00000116962.15	NID1	0.31536	0.0506341	0.10992	1	1	AML-MRC(4)_T	0	0
ENSG00000228889.7	UBAC2-AS1	0.31533	1.5151e-06	1.1286e-05	1	0.999099099099099	AML-MRC(4)_T	0	0
ENSG00000160271.16	RALGDS	0.3153	8.17155e-06	5.2633e-05	1	1	AML-MRC(4)_T	0	0
ENSG00000092377.15	TBL1Y	0.31523	0.366181	0.50624	0.368421052631579	0.41981981981982	AML-MRC(4)_T	0	1
ENSG00000187763.3	OR2B7P	0.31501	0.162967	0.27617	0.543859649122807	0.500900900900901	AML-MRC(4)_T	0	0
ENSG00000261504.1	LINC01686	0.315	0.0818238	0.16163	0.771929824561403	0.793693693693694	AML-MRC(4)_T	0	0
ENSG00000155363.18	MOV10	0.31498	1.25424e-09	1.5503e-08	1	1	AML-MRC(4)_T	0	0
ENSG00000131023.13	LATS1	0.31495	7.62605e-14	1.6961e-12	1	1	AML-MRC(4)_T	0	0
ENSG00000279803.1		0.31489	0.000161489	0.0007786	0.991228070175439	0.990990990990991	AML-MRC(4)_T	0	0
ENSG00000254238.1		0.31485	0.0992367	0.18846	0.614035087719298	0.572072072072072	AML-MRC(4)_T	0	0
ENSG00000214376.6	VSTM5	0.31471	0.0137941	0.037643	0.956140350877193	0.924324324324324	AML-MRC(4)_T	0	0
ENSG00000095794.19	CREM	0.31467	3.34542e-05	0.00018849	1	1	AML-MRC(4)_T	0	1
ENSG00000105991.10	HOXA1	0.31467	0.0218683	0.055336	1	0.972072072072072	AML-MRC(4)_T	0	1
ENSG00000251435.1	C1GALT1P2	0.31465	0.150898	0.26049	0.710526315789474	0.61981981981982	AML-MRC(4)_T	0	0
ENSG00000158286.13	RNF207	0.31451	0.00862432	0.025345	1	0.997297297297297	AML-MRC(4)_T	0	0
ENSG00000243914.1	RPL5P14	0.31447	0.121678	0.2208	0.649122807017544	0.59009009009009	AML-MRC(4)_T	0	0
ENSG00000270127.2		0.31443	0.00779833	0.023227	1	0.993693693693694	AML-MRC(4)_T	0	0
ENSG00000231007.5	CDC20P1	0.31442	0.076006	0.15237	0.815789473684211	0.791891891891892	AML-MRC(4)_T	0	0
ENSG00000230393.1		0.31439	0.0750249	0.15086	0.798245614035088	0.791891891891892	AML-MRC(4)_T	0	0
ENSG00000156475.18	PPP2R2B	0.31438	0.0316474	0.075072	1	0.981981981981982	AML-MRC(4)_T	0	0
ENSG00000198752.11	CDC42BPB	0.31437	0.00183974	0.0066599	1	1	AML-MRC(4)_T	0	0
ENSG00000261534.1		0.31435	5.13062e-05	0.00027698	1	0.998198198198198	AML-MRC(4)_T	0	0
ENSG00000178342.4	KCNG2	0.31434	0.014358	0.038971	1	0.994594594594595	AML-MRC(4)_T	0	0
ENSG00000125735.11	TNFSF14	0.3143	0.0108729	0.030814	1	0.997297297297297	AML-MRC(4)_T	0	0
ENSG00000131979.20	GCH1	0.31429	0.00217636	0.0077037	1	1	AML-MRC(4)_T	0	0
ENSG00000279495.1		0.31426	4.39445e-07	3.5985e-06	1	0.998198198198198	AML-MRC(4)_T	0	0
ENSG00000285909.1		0.31419	0.0395598	0.090058	0.956140350877193	0.954954954954955	AML-MRC(4)_T	0	0
ENSG00000235790.7	PEF1-AS1	0.31411	0.000202611	0.00095194	0.991228070175439	0.992792792792793	AML-MRC(4)_T	0	0
ENSG00000122417.15	ODF2L	0.31404	5.42582e-08	5.2156e-07	1	1	AML-MRC(4)_T	0	0
ENSG00000282393.1		0.31399	0.0036509	0.01207	0.991228070175439	0.959459459459459	AML-MRC(4)_T	0	0
ENSG00000169402.15	RSPH10B2	0.31398	0.0130658	0.035949	0.93859649122807	0.912612612612613	AML-MRC(4)_T	0	0
ENSG00000246375.3	PPM1K-DT	0.31397	0.00983558	0.028336	0.973684210526316	0.889189189189189	AML-MRC(4)_T	0	0
ENSG00000196369.11	SRGAP2B	0.31391	0.000155396	0.00075285	1	1	AML-MRC(4)_T	0	0
ENSG00000279491.1		0.31386	0.0105402	0.030033	1	1	AML-MRC(4)_T	0	0
ENSG00000231871.5	IPO9-AS1	0.31384	7.12012e-05	0.00037258	0.982456140350877	0.978378378378378	AML-MRC(4)_T	0	0
ENSG00000287217.1		0.31382	0.385179	0.52453	0.280701754385965	0.21981981981982	AML-MRC(4)_T	0	0
ENSG00000162407.9	PLPP3	0.31373	0.0384724	0.087993	0.982456140350877	0.990990990990991	AML-MRC(4)_T	0	1
ENSG00000279440.1		0.3137	0.273963	0.40931	0.37719298245614	0.327927927927928	AML-MRC(4)_T	0	0
ENSG00000100249.4	C22orf31	0.31368	0.411411	0.54994	0.245614035087719	0.194594594594595	AML-MRC(4)_T	0	0
ENSG00000261812.6	TUBB8P7	0.31363	0.16378	0.27718	0.710526315789474	0.654054054054054	AML-MRC(4)_T	0	0
ENSG00000234485.5	OR7E46P	0.3136	0.186629	0.30655	0.5	0.466666666666667	AML-MRC(4)_T	0	0
ENSG00000223979.2	SMCR2	0.31356	0.0196063	0.050477	0.903508771929825	0.791891891891892	AML-MRC(4)_T	0	0
ENSG00000214944.9	ARHGEF28	0.31353	0.0960787	0.18369	0.964912280701754	0.933333333333333	AML-MRC(4)_T	0	0
ENSG00000274209.4	ANTXRL	0.31344	0.113354	0.20924	0.903508771929825	0.867567567567568	AML-MRC(4)_T	0	0
ENSG00000104808.8	DHDH	0.31339	0.0155379	0.04164	0.973684210526316	0.933333333333333	AML-MRC(4)_T	0	0
ENSG00000274929.1		0.31336	0.000324495	0.0014483	1	0.990990990990991	AML-MRC(4)_T	0	0
ENSG00000143153.13	ATP1B1	0.31333	0.00119802	0.0045785	1	1	AML-MRC(4)_T	1	0
ENSG00000286651.2	PRSS43P	0.3132	0.12917	0.23142	0.552631578947368	0.548648648648649	AML-MRC(4)_T	0	0
ENSG00000100906.11	NFKBIA	0.31315	0.00309392	0.010471	1	1	AML-MRC(4)_T	0	1
ENSG00000137807.16	KIF23	0.31314	0.00079612	0.0031898	1	1	AML-MRC(4)_T	0	0
ENSG00000160867.15	FGFR4	0.31312	0.00136305	0.0051305	1	0.998198198198198	AML-MRC(4)_T	1	0
ENSG00000256967.1		0.31312	1.78164e-05	0.00010669	1	0.999099099099099	AML-MRC(4)_T	0	0
ENSG00000268140.1	PCGF7P	0.31311	0.0016483	0.006052	0.956140350877193	0.921621621621622	AML-MRC(4)_T	0	0
ENSG00000255163.1	HSPE1P18	0.31308	0.103972	0.19563	0.929824561403509	0.883783783783784	AML-MRC(4)_T	0	0
ENSG00000271781.1		0.31295	0.000662194	0.0027168	1	0.990990990990991	AML-MRC(4)_T	0	0
ENSG00000259056.1	DUXAP1	0.31292	0.134624	0.23848	0.631578947368421	0.552252252252252	AML-MRC(4)_T	0	0
ENSG00000100104.13	SRRD	0.3128	1.17654e-16	3.6949e-15	1	1	AML-MRC(4)_T	0	0
ENSG00000265626.1		0.3128	0.0961892	0.18384	0.710526315789474	0.781081081081081	AML-MRC(4)_T	0	0
ENSG00000185942.13	NKAIN3	0.31277	0.0836423	0.16446	0.964912280701754	0.88018018018018	AML-MRC(4)_T	0	0
ENSG00000255029.2		0.31277	0.383313	0.52278	0.228070175438596	0.232432432432432	AML-MRC(4)_T	0	0
ENSG00000135862.6	LAMC1	0.31271	0.0987195	0.18766	1	0.998198198198198	AML-MRC(4)_T	1	0
ENSG00000260246.1		0.31271	0.338403	0.47778	0.333333333333333	0.281981981981982	AML-MRC(4)_T	0	0
ENSG00000205537.2		0.3126	0.0435309	0.097242	0.921052631578947	0.801801801801802	AML-MRC(4)_T	0	0
ENSG00000231907.2	GAPDHP37	0.31259	0.106365	0.19904	0.614035087719298	0.564864864864865	AML-MRC(4)_T	0	0
ENSG00000102984.15	ZNF821	0.31258	0.000106583	0.00053536	1	0.999099099099099	AML-MRC(4)_T	0	1
ENSG00000225522.2		0.31258	0.465559	0.60008	0.236842105263158	0.183783783783784	AML-MRC(4)_T	0	0
ENSG00000124787.14	RPP40	0.31257	6.50374e-05	0.00034325	1	1	AML-MRC(4)_T	0	0
ENSG00000102543.14	CDADC1	0.31256	6.23902e-10	8.0886e-09	1	1	AML-MRC(4)_T	0	0
ENSG00000231131.8	LNCAROD	0.31251	0.0264077	0.064651	0.991228070175439	0.977477477477477	AML-MRC(4)_T	0	0
ENSG00000153094.24	BCL2L11	0.31241	0.00204043	0.0072882	1	1	AML-MRC(4)_T	0	0
ENSG00000232500.2		0.31241	0.184656	0.30417	0.631578947368421	0.477477477477477	AML-MRC(4)_T	0	0
ENSG00000258883.1	NBEAP4	0.31241	0.381052	0.52088	0.254385964912281	0.22972972972973	AML-MRC(4)_T	0	0
ENSG00000121621.7	KIF18A	0.31239	0.000144091	0.00070378	1	0.999099099099099	AML-MRC(4)_T	0	0
ENSG00000225697.13	SLC26A6	0.31234	8.23788e-06	5.3004e-05	1	1	AML-MRC(4)_T	1	0
ENSG00000226674.11	TEX41	0.3123	0.0674222	0.13855	0.894736842105263	0.927027027027027	AML-MRC(4)_T	0	0
ENSG00000261471.1		0.31227	0.0102815	0.029405	0.991228070175439	0.994594594594595	AML-MRC(4)_T	0	0
ENSG00000132837.15	DMGDH	0.31224	0.0167364	0.044261	0.964912280701754	0.941441441441441	AML-MRC(4)_T	0	0
ENSG00000240905.3	RN7SL798P	0.31222	0.0299138	0.071664	0.991228070175439	0.963063063063063	AML-MRC(4)_T	0	0
ENSG00000242861.1		0.31217	5.35935e-08	5.1588e-07	1	1	AML-MRC(4)_T	0	0
ENSG00000268583.2		0.31217	0.0063701	0.019548	0.991228070175439	0.987387387387387	AML-MRC(4)_T	0	0
ENSG00000168539.4	CHRM1	0.31216	0.316815	0.45557	0.245614035087719	0.227027027027027	AML-MRC(4)_T	0	0
ENSG00000181856.15	SLC2A4	0.31209	0.0785332	0.15637	0.982456140350877	0.97027027027027	AML-MRC(4)_T	1	0
ENSG00000207005.1	RNU1-2	0.31205	0.131944	0.23509	0.789473684210526	0.757657657657658	AML-MRC(4)_T	0	0
ENSG00000227028.6	SLC8A1-AS1	0.31205	0.046596	0.10273	0.964912280701754	0.918918918918919	AML-MRC(4)_T	0	0
ENSG00000241878.11	PISD	0.31205	1.95882e-15	5.3003e-14	1	1	AML-MRC(4)_T	0	0
ENSG00000206195.11	DUXAP8	0.31203	0.343514	0.48307	0.62280701754386	0.683783783783784	AML-MRC(4)_T	0	0
ENSG00000143643.13	TTC13	0.31198	1.60825e-07	1.4274e-06	1	1	AML-MRC(4)_T	0	0
ENSG00000196081.10	ZNF724	0.31187	4.04799e-06	2.7677e-05	1	0.998198198198198	AML-MRC(4)_T	0	1
ENSG00000230113.1		0.31185	0.0430152	0.096323	0.815789473684211	0.816216216216216	AML-MRC(4)_T	0	0
ENSG00000265154.1	MIR151B	0.31184	0.190796	0.31184	0.473684210526316	0.436036036036036	AML-MRC(4)_T	0	0
ENSG00000238133.6	MAP3K20-AS1	0.31181	0.0105221	0.02999	0.991228070175439	0.982882882882883	AML-MRC(4)_T	0	0
ENSG00000128283.7	CDC42EP1	0.31178	0.055949	0.11913	0.991228070175439	0.989189189189189	AML-MRC(4)_T	0	0
ENSG00000149150.9	SLC43A1	0.31167	1.43124e-05	8.769e-05	1	1	AML-MRC(4)_T	1	0
ENSG00000230319.1	TTLL1-AS1	0.31163	0.000756903	0.0030537	0.982456140350877	0.966666666666667	AML-MRC(4)_T	0	0
ENSG00000163554.15	SPTA1	0.31161	0.0759284	0.15227	1	0.998198198198198	AML-MRC(4)_T	0	0
ENSG00000255504.2	MTMR12P1	0.3116	0.219739	0.34677	0.412280701754386	0.371171171171171	AML-MRC(4)_T	0	0
ENSG00000243230.1		0.3115	0.118511	0.21636	0.719298245614035	0.609009009009009	AML-MRC(4)_T	0	0
ENSG00000270248.1		0.31139	0.0521606	0.11257	0.701754385964912	0.662162162162162	AML-MRC(4)_T	0	0
ENSG00000262061.6	RPH3AL-AS1	0.31138	0.0699637	0.14269	0.815789473684211	0.9	AML-MRC(4)_T	0	0
ENSG00000263063.1		0.31137	0.0814978	0.16113	0.728070175438597	0.6	AML-MRC(4)_T	0	0
ENSG00000172508.10	CARNS1	0.31132	0.000701932	0.0028575	1	0.999099099099099	AML-MRC(4)_T	0	0
ENSG00000274400.1		0.31129	0.0419939	0.094479	0.692982456140351	0.751351351351351	AML-MRC(4)_T	0	0
ENSG00000255343.1		0.31126	0.136981	0.24174	0.56140350877193	0.497297297297297	AML-MRC(4)_T	0	0
ENSG00000066697.15	MSANTD3	0.31122	9.03278e-06	5.7621e-05	1	1	AML-MRC(4)_T	0	1
ENSG00000166917.11	MIR202HG	0.3112	0.191794	0.31299	0.552631578947368	0.526126126126126	AML-MRC(4)_T	0	0
ENSG00000109805.10	NCAPG	0.31106	0.00244477	0.0085266	1	1	AML-MRC(4)_T	0	0
ENSG00000248409.2	CCDC188BP	0.31106	0.219458	0.3465	0.412280701754386	0.452252252252252	AML-MRC(4)_T	0	0
ENSG00000156787.17	TBC1D31	0.311	6.97659e-06	4.5586e-05	1	1	AML-MRC(4)_T	0	0
ENSG00000122043.11	LINC00544	0.31092	0.150944	0.26055	0.728070175438597	0.578378378378378	AML-MRC(4)_T	0	0
ENSG00000239617.1	RPL32P27	0.3109	0.0882735	0.17174	0.657894736842105	0.584684684684685	AML-MRC(4)_T	0	0
ENSG00000211650.2	IGLV5-45	0.31085	0.0931237	0.17918	0.956140350877193	0.953153153153153	AML-MRC(4)_T	0	0
ENSG00000207153.1	RNU6-933P	0.31083	0.343763	0.48337	0.456140350877193	0.371171171171171	AML-MRC(4)_T	0	0
ENSG00000278376.1		0.31083	3.17779e-05	0.00017961	1	1	AML-MRC(4)_T	0	0
ENSG00000087258.16	GNAO1	0.31082	0.012186	0.033926	1	0.990990990990991	AML-MRC(4)_T	0	0
ENSG00000241346.1	SNRPCP11	0.31082	0.438634	0.57517	0.263157894736842	0.184684684684685	AML-MRC(4)_T	0	0
ENSG00000158156.9	XKR8	0.31078	2.42454e-07	2.0877e-06	1	1	AML-MRC(4)_T	0	0
ENSG00000108960.9	MMD	0.31073	1.34675e-05	8.2968e-05	1	1	AML-MRC(4)_T	0	0
ENSG00000254263.1		0.31072	0.00911592	0.026574	0.982456140350877	0.991891891891892	AML-MRC(4)_T	0	0
ENSG00000148429.14	USP6NL	0.31071	9.23452e-08	8.5441e-07	1	1	AML-MRC(4)_T	0	0
ENSG00000237553.1		0.31068	0.309058	0.44728	0.324561403508772	0.25045045045045	AML-MRC(4)_T	0	0
ENSG00000235514.1	LLPHP2	0.31063	0.0468286	0.10312	0.850877192982456	0.706306306306306	AML-MRC(4)_T	0	0
ENSG00000239466.3	RN7SL552P	0.31053	0.11962	0.21786	0.728070175438597	0.604504504504505	AML-MRC(4)_T	0	0
ENSG00000199805.1	RNU1-134P	0.31052	0.0337673	0.079115	0.903508771929825	0.854954954954955	AML-MRC(4)_T	0	0
ENSG00000234263.2	MAP3K5-AS1	0.31046	0.000453077	0.0019491	1	0.992792792792793	AML-MRC(4)_T	0	0
ENSG00000112972.15	HMGCS1	0.31043	5.71639e-07	4.5779e-06	1	1	AML-MRC(4)_T	0	0
ENSG00000165029.17	ABCA1	0.31031	0.0146724	0.039715	1	1	AML-MRC(4)_T	1	0
ENSG00000197165.11	SULT1A2	0.3103	0.00642812	0.019676	0.991228070175439	0.986486486486487	AML-MRC(4)_T	0	0
ENSG00000215875.4	ST13P20	0.31026	0.305881	0.44388	0.342105263157895	0.281981981981982	AML-MRC(4)_T	0	0
ENSG00000112742.10	TTK	0.31023	0.00150159	0.0055833	1	1	AML-MRC(4)_T	0	0
ENSG00000282989.1	PDCL3P2	0.31015	0.0564401	0.11998	0.859649122807018	0.767567567567568	AML-MRC(4)_T	0	0
ENSG00000015133.19	CCDC88C	0.31013	5.88558e-13	1.1564e-11	1	1	AML-MRC(4)_T	0	0
ENSG00000217315.1	OR2W2P	0.31007	0.229705	0.35856	0.464912280701754	0.361261261261261	AML-MRC(4)_T	0	0
ENSG00000140022.13	STON2	0.31003	0.0380591	0.087231	1	1	AML-MRC(4)_T	0	0
ENSG00000206703.1	RNU6-128P	0.30995	0.221569	0.34884	0.403508771929825	0.379279279279279	AML-MRC(4)_T	0	0
ENSG00000201724.1		0.30991	0.0354134	0.082273	0.885964912280702	0.818018018018018	AML-MRC(4)_T	0	0
ENSG00000225914.3	TSBP1-AS1	0.30991	0.0391451	0.089289	0.956140350877193	0.958558558558559	AML-MRC(4)_T	0	0
ENSG00000160957.14	RECQL4	0.30987	0.000517511	0.0021875	1	1	AML-MRC(4)_T	0	0
ENSG00000145623.13	OSMR	0.30985	0.00839151	0.024743	1	0.994594594594595	AML-MRC(4)_T	1	0
ENSG00000267868.1		0.30981	0.263228	0.39747	0.482456140350877	0.375675675675676	AML-MRC(4)_T	0	0
ENSG00000100226.16	GTPBP1	0.30979	1.27918e-08	1.3616e-07	1	1	AML-MRC(4)_T	0	0
ENSG00000230718.1		0.30976	0.110452	0.20503	0.736842105263158	0.665765765765766	AML-MRC(4)_T	0	0
ENSG00000234457.1		0.30975	0.0376159	0.086425	0.807017543859649	0.758558558558559	AML-MRC(4)_T	0	0
ENSG00000274269.1		0.30966	0.283548	0.41953	0.280701754385965	0.247747747747748	AML-MRC(4)_T	0	0
ENSG00000139194.8	RBP5	0.30959	9.26432e-05	0.00047136	1	0.997297297297297	AML-MRC(4)_T	0	0
ENSG00000145247.12	OCIAD2	0.3092	7.50515e-05	0.00039061	1	0.999099099099099	AML-MRC(4)_T	0	0
ENSG00000227456.9	LINC00310	0.30918	0.00036925	0.0016241	0.991228070175439	0.98018018018018	AML-MRC(4)_T	0	0
ENSG00000236782.7	ZNF593OS	0.30912	0.000400451	0.0017471	1	0.995495495495496	AML-MRC(4)_T	0	0
ENSG00000154124.5	OTULIN	0.30897	2.88555e-07	2.4499e-06	1	1	AML-MRC(4)_T	0	1
ENSG00000215893.3	RPL23AP17	0.30893	0.0513881	0.11117	0.87719298245614	0.812612612612613	AML-MRC(4)_T	0	0
ENSG00000278078.1		0.30892	0.28383	0.41987	0.307017543859649	0.242342342342342	AML-MRC(4)_T	0	0
ENSG00000164741.15	DLC1	0.30888	0.0273993	0.066641	1	1	AML-MRC(4)_T	0	0
ENSG00000185689.16	TEX56P	0.30884	0.00209684	0.0074602	0.991228070175439	0.971171171171171	AML-MRC(4)_T	0	0
ENSG00000171703.17	TCEA2	0.30882	6.71182e-08	6.3512e-07	1	1	AML-MRC(4)_T	0	1
ENSG00000163975.12	MELTF	0.30879	0.00194834	0.0069981	1	1	AML-MRC(4)_T	0	0
ENSG00000205809.9	KLRC2	0.30872	0.121824	0.22101	0.885964912280702	0.826126126126126	AML-MRC(4)_T	0	0
ENSG00000248015.7		0.30871	0.00639854	0.019608	0.982456140350877	0.971171171171171	AML-MRC(4)_T	0	0
ENSG00000283959.1		0.30871	0.000909842	0.0035902	1	0.996396396396396	AML-MRC(4)_T	0	0
ENSG00000215811.6	BTNL10P	0.30866	0.114458	0.21084	0.87719298245614	0.793693693693694	AML-MRC(4)_T	0	0
ENSG00000267655.1		0.30865	0.00652017	0.019912	1	0.999099099099099	AML-MRC(4)_T	0	0
ENSG00000175592.9	FOSL1	0.30864	0.0135121	0.036999	1	1	AML-MRC(4)_T	0	1
ENSG00000274275.1		0.30858	0.000739744	0.0029925	1	0.985585585585586	AML-MRC(4)_T	0	0
ENSG00000203581.7	OR1F2P	0.30854	0.237557	0.36806	0.447368421052632	0.415315315315315	AML-MRC(4)_T	0	0
ENSG00000251108.1	YBX1P5	0.30854	0.232431	0.36185	0.394736842105263	0.341441441441441	AML-MRC(4)_T	0	0
ENSG00000279637.1		0.30849	0.036693	0.084657	0.929824561403509	0.930630630630631	AML-MRC(4)_T	0	0
ENSG00000254343.2		0.30846	0.00597568	0.018492	1	0.984684684684685	AML-MRC(4)_T	0	0
ENSG00000230317.2	LINC01284	0.30845	0.104417	0.19627	0.754385964912281	0.682882882882883	AML-MRC(4)_T	0	0
ENSG00000233601.1	NCOR1P3	0.30842	0.251304	0.38383	0.429824561403509	0.384684684684685	AML-MRC(4)_T	0	0
ENSG00000274565.1		0.30837	0.035854	0.083083	0.982456140350877	0.952252252252252	AML-MRC(4)_T	0	0
ENSG00000126226.22	PCID2	0.30835	4.46269e-15	1.1625e-13	1	1	AML-MRC(4)_T	0	0
ENSG00000151689.13	INPP1	0.30833	4.29499e-08	4.2019e-07	1	1	AML-MRC(4)_T	0	0
ENSG00000003096.14	KLHL13	0.30828	0.0341513	0.07983	0.982456140350877	0.998198198198198	AML-MRC(4)_T	0	0
ENSG00000285564.2		0.30826	0.21486	0.3412	0.385964912280702	0.388288288288288	AML-MRC(4)_T	0	0
ENSG00000198576.4	ARC	0.30818	0.0925135	0.17826	0.991228070175439	0.985585585585586	AML-MRC(4)_T	0	0
ENSG00000287881.1		0.30806	0.365416	0.50546	0.350877192982456	0.347747747747748	AML-MRC(4)_T	0	0
ENSG00000271916.1		0.30805	0.196546	0.31905	0.43859649122807	0.401801801801802	AML-MRC(4)_T	0	0
ENSG00000224852.1	MTND5P24	0.30804	0.340751	0.48025	0.342105263157895	0.264864864864865	AML-MRC(4)_T	0	0
ENSG00000228368.1		0.30804	0.163575	0.27691	0.640350877192982	0.602702702702703	AML-MRC(4)_T	0	0
ENSG00000279886.1		0.308	0.309367	0.4476	0.280701754385965	0.255855855855856	AML-MRC(4)_T	0	0
ENSG00000111732.11	AICDA	0.30795	0.108077	0.20151	0.745614035087719	0.694594594594595	AML-MRC(4)_T	0	0
ENSG00000249173.6	LINC01093	0.30792	0.123031	0.22265	0.807017543859649	0.813513513513514	AML-MRC(4)_T	0	0
ENSG00000132819.17	RBM38	0.30789	0.00511846	0.016198	1	1	AML-MRC(4)_T	0	0
ENSG00000109790.16	KLHL5	0.30788	5.91925e-07	4.7322e-06	1	1	AML-MRC(4)_T	0	0
ENSG00000251624.1	UNC93B7	0.30779	0.118642	0.21652	0.473684210526316	0.500900900900901	AML-MRC(4)_T	0	0
ENSG00000230709.1		0.30774	0.104971	0.19702	0.684210526315789	0.745045045045045	AML-MRC(4)_T	0	0
ENSG00000148459.16	PDSS1	0.30771	1.52089e-09	1.8562e-08	1	0.999099099099099	AML-MRC(4)_T	0	0
ENSG00000137486.17	ARRB1	0.3077	1.10109e-07	1.0067e-06	1	1	AML-MRC(4)_T	0	1
ENSG00000121940.16	CLCC1	0.3076	5.48989e-08	5.2701e-07	1	1	AML-MRC(4)_T	0	0
ENSG00000262154.1	EIF1P4	0.30758	0.256042	0.38901	0.684210526315789	0.683783783783784	AML-MRC(4)_T	0	0
ENSG00000187003.7	ACTL7A	0.30747	0.136738	0.24142	0.570175438596491	0.581981981981982	AML-MRC(4)_T	0	0
ENSG00000230519.2	HMGB1P49	0.3074	0.158056	0.2696	0.605263157894737	0.506306306306306	AML-MRC(4)_T	0	0
ENSG00000140464.20	PML	0.30739	1.0299e-10	1.4955e-09	1	1	AML-MRC(4)_T	0	1
ENSG00000100116.17	GCAT	0.30733	0.00206237	0.007356	1	1	AML-MRC(4)_T	0	0
ENSG00000159388.6	BTG2	0.30731	0.000920649	0.0036285	1	1	AML-MRC(4)_T	0	1
ENSG00000269793.7	ZIM2-AS1	0.30729	0.370346		0.271929824561404	0.189189189189189	AML-MRC(4)_T	0	0
ENSG00000232380.1	ZDHHC20P4	0.3072	0.000597356	0.0024824	0.991228070175439	0.98018018018018	AML-MRC(4)_T	0	0
ENSG00000104635.15	SLC39A14	0.30718	0.00148339	0.0055229	1	1	AML-MRC(4)_T	1	0
ENSG00000151287.17	TEX30	0.30711	6.87202e-05	0.0003608	1	1	AML-MRC(4)_T	0	0
ENSG00000279071.1		0.30698	0.0238038	0.05925	1	0.974774774774775	AML-MRC(4)_T	0	0
ENSG00000243290.3	IGKV1-12	0.30697	0.0676589	0.13893	0.973684210526316	0.977477477477477	AML-MRC(4)_T	0	0
ENSG00000163006.12	CCDC138	0.30693	2.56415e-07	2.2025e-06	1	1	AML-MRC(4)_T	0	0
ENSG00000140534.14	TICRR	0.30692	0.00273613	0.0093984	1	1	AML-MRC(4)_T	0	0
ENSG00000199762.1		0.30678	0.245714	0.37738	0.43859649122807	0.384684684684685	AML-MRC(4)_T	0	0
ENSG00000130173.13	ANGPTL8	0.30676	0.151534	0.2613	0.508771929824561	0.618918918918919	AML-MRC(4)_T	0	0
ENSG00000271320.1		0.30673	0.0843613	0.1656	0.728070175438597	0.643243243243243	AML-MRC(4)_T	0	0
ENSG00000188677.15	PARVB	0.30669	4.38958e-07	3.5952e-06	1	1	AML-MRC(4)_T	0	0
ENSG00000168546.11	GFRA2	0.30666	0.0572866	0.12142	0.991228070175439	0.973873873873874	AML-MRC(4)_T	1	0
ENSG00000213976.4		0.3066	0.00285181	0.0097492	1	0.996396396396396	AML-MRC(4)_T	0	0
ENSG00000261036.2		0.30657	0.546351	0.67165	0.245614035087719	0.187387387387387	AML-MRC(4)_T	0	0
ENSG00000174680.10	GRIK1-AS1	0.30643	0.0305137	0.072839	0.912280701754386	0.941441441441441	AML-MRC(4)_T	0	0
ENSG00000287480.1		0.30636	0.149317	0.25851	0.736842105263158	0.663063063063063	AML-MRC(4)_T	0	0
ENSG00000227080.2		0.30635	0.215541	0.34195	0.359649122807018	0.409009009009009	AML-MRC(4)_T	0	0
ENSG00000156026.14	MCU	0.30627	1.08556e-06	8.275e-06	1	1	AML-MRC(4)_T	0	0
ENSG00000259090.1	SEPTIN7P1	0.30623	0.0416792	0.093936	0.87719298245614	0.863963963963964	AML-MRC(4)_T	0	0
ENSG00000256151.1	ADGRD1-AS1	0.30622	0.450222	0.58586	0.289473684210526	0.204504504504504	AML-MRC(4)_T	0	0
ENSG00000155744.9	HYCC2	0.30613	1.16761e-07	1.0613e-06	1	1	AML-MRC(4)_T	0	0
ENSG00000160326.14	SLC2A6	0.30606	0.00568961	0.017724	1	1	AML-MRC(4)_T	0	0
ENSG00000120436.4	GPR31	0.30599	0.271132	0.40631	0.421052631578947	0.404504504504504	AML-MRC(4)_T	0	0
ENSG00000087301.9	TXNDC16	0.30597	1.80083e-07	1.5873e-06	1	1	AML-MRC(4)_T	0	0
ENSG00000260088.1	DDX59-AS1	0.30575	0.0294615	0.070757	0.956140350877193	0.912612612612613	AML-MRC(4)_T	0	0
ENSG00000279121.1		0.3057	0.0549781	0.11744	0.956140350877193	0.92972972972973	AML-MRC(4)_T	0	0
ENSG00000175785.13	PRIMA1	0.30568	0.433212	0.56992	0.166666666666667	0.244144144144144	AML-MRC(4)_T	0	0
ENSG00000271230.1		0.30567	0.349375	0.48955	0.342105263157895	0.31981981981982	AML-MRC(4)_T	0	0
ENSG00000171777.16	RASGRP4	0.30565	0.000219818	0.001025	1	1	AML-MRC(4)_T	0	0
ENSG00000181467.5	RAP2B	0.30564	3.72705e-06	2.5702e-05	1	1	AML-MRC(4)_T	0	0
ENSG00000144560.15	VGLL4	0.30561	1.20786e-10	1.7367e-09	1	1	AML-MRC(4)_T	0	0
ENSG00000135299.17	ANKRD6	0.3056	0.00011709	0.00058331	1	0.999099099099099	AML-MRC(4)_T	0	0
ENSG00000282995.1	FRG1EP	0.30549	0.0644194	0.13359	0.982456140350877	0.99009009009009	AML-MRC(4)_T	0	0
ENSG00000166823.5	MESP1	0.3053	0.00449592	0.014483	1	0.99009009009009	AML-MRC(4)_T	0	1
ENSG00000284620.2		0.3052	0.131226	0.23424	0.789473684210526	0.771171171171171	AML-MRC(4)_T	0	0
ENSG00000080007.8	DDX43	0.30517	0.019458	0.050177	1	0.996396396396396	AML-MRC(4)_T	0	0
ENSG00000270333.1		0.30517	0.248272	0.38034	0.333333333333333	0.323423423423423	AML-MRC(4)_T	0	0
ENSG00000154640.15	BTG3	0.30516	0.0055781	0.017426	1	1	AML-MRC(4)_T	0	0
ENSG00000276742.1		0.30512	0.0115238	0.032374	0.947368421052632	0.924324324324324	AML-MRC(4)_T	0	0
ENSG00000166261.11	ZNF202	0.30505	3.53635e-10	4.7682e-09	1	1	AML-MRC(4)_T	0	1
ENSG00000286672.1		0.30496	0.00201974	0.0072252	1	0.992792792792793	AML-MRC(4)_T	0	0
ENSG00000260459.2	FTLP14	0.30494	0.16967	0.28475	0.649122807017544	0.540540540540541	AML-MRC(4)_T	0	0
ENSG00000272582.1		0.30493	0.0036178	0.011977	0.973684210526316	0.927027027027027	AML-MRC(4)_T	0	0
ENSG00000224579.1		0.30484	0.0437293	0.097577	0.964912280701754	0.957657657657658	AML-MRC(4)_T	0	0
ENSG00000124006.15	OBSL1	0.30472	0.036162	0.083655	1	0.999099099099099	AML-MRC(4)_T	0	0
ENSG00000286115.1		0.30472	0.108878	0.20269	0.719298245614035	0.654054054054054	AML-MRC(4)_T	0	0
ENSG00000145703.16	IQGAP2	0.3047	2.23472e-06	1.6123e-05	1	1	AML-MRC(4)_T	0	0
ENSG00000177839.7	PCDHB9	0.30466	0.199333	0.32257	0.649122807017544	0.757657657657658	AML-MRC(4)_T	0	0
ENSG00000211584.14	SLC48A1	0.30466	3.56925e-07	2.9718e-06	1	1	AML-MRC(4)_T	0	0
ENSG00000235280.2	MCF2L-AS1	0.30463	0.103976	0.19563	0.789473684210526	0.705405405405405	AML-MRC(4)_T	0	0
ENSG00000199357.1		0.30456	0.0786282	0.15652	0.789473684210526	0.775675675675676	AML-MRC(4)_T	0	0
ENSG00000266893.1		0.30456	0.460032	0.59472	0.271929824561404	0.176576576576577	AML-MRC(4)_T	0	0
ENSG00000181744.9	DIPK2A	0.30454	9.01233e-05	0.00046031	1	1	AML-MRC(4)_T	0	0
ENSG00000169598.17	DFFB	0.30447	6.90901e-08	6.5218e-07	1	1	AML-MRC(4)_T	0	0
ENSG00000235076.2	GAPDHP52	0.30445	0.00077645	0.003121	0.991228070175439	0.974774774774775	AML-MRC(4)_T	0	0
ENSG00000280136.2		0.30444	0.0777446	0.15516	0.807017543859649	0.721621621621622	AML-MRC(4)_T	0	0
ENSG00000270929.1	SRD5A3P1	0.30442	0.362567	0.50257	0.254385964912281	0.20990990990991	AML-MRC(4)_T	0	0
ENSG00000122122.10	SASH3	0.30431	9.17624e-08	8.492e-07	1	1	AML-MRC(4)_T	0	0
ENSG00000147174.11	GCNA	0.30424	0.00014697	0.00071661	1	1	AML-MRC(4)_T	0	0
ENSG00000167601.12	AXL	0.30424	0.0868238	0.16945	1	0.998198198198198	AML-MRC(4)_T	1	0
ENSG00000215131.11	C16orf90	0.30421	0.0306534	0.073119	0.929824561403509	0.821621621621622	AML-MRC(4)_T	0	0
ENSG00000276509.1		0.30406	0.0801795	0.15896	0.745614035087719	0.736036036036036	AML-MRC(4)_T	0	0
ENSG00000237327.1	UPP2-IT1	0.30399	0.365922	0.50602	0.342105263157895	0.272072072072072	AML-MRC(4)_T	0	0
ENSG00000280173.1		0.30399	0.000324886	0.0014499	1	0.997297297297297	AML-MRC(4)_T	0	0
ENSG00000279692.1		0.30392	0.0441374	0.098328	0.982456140350877	0.92972972972973	AML-MRC(4)_T	0	0
ENSG00000285872.1		0.30387	0.0006196	0.0025621	1	0.996396396396396	AML-MRC(4)_T	0	0
ENSG00000253910.2	PCDHGB2	0.30374	0.114033	0.21013	0.991228070175439	0.977477477477477	AML-MRC(4)_T	0	0
ENSG00000286941.1		0.30369	0.10773	0.201	0.649122807017544	0.612612612612613	AML-MRC(4)_T	0	0
ENSG00000170776.22	AKAP13	0.30366	3.10185e-07	2.6121e-06	1	1	AML-MRC(4)_T	0	0
ENSG00000164237.9	CMBL	0.30361	0.00219329	0.007758	1	1	AML-MRC(4)_T	0	0
ENSG00000287950.1		0.30358	0.060498	0.12688	0.93859649122807	0.863963963963964	AML-MRC(4)_T	0	0
ENSG00000271109.2	LINC03049	0.30355	0.0133493	0.036605	1	0.997297297297297	AML-MRC(4)_T	0	0
ENSG00000261487.1		0.30352	0.160626	0.27314	0.43859649122807	0.381081081081081	AML-MRC(4)_T	0	0
ENSG00000114331.15	ACAP2	0.30349	2.23551e-10	3.097e-09	1	1	AML-MRC(4)_T	0	0
ENSG00000200355.1		0.30346	0.0617245	0.12893	0.929824561403509	0.881981981981982	AML-MRC(4)_T	0	0
ENSG00000233069.1		0.30346	0.257125	0.39028	0.350877192982456	0.29009009009009	AML-MRC(4)_T	0	0
ENSG00000257524.6		0.30345	0.00141128	0.005285	1	0.981081081081081	AML-MRC(4)_T	0	0
ENSG00000266980.1		0.30345	0.00207006	0.0073785	0.991228070175439	0.98018018018018	AML-MRC(4)_T	0	0
ENSG00000257146.1		0.30339	0.0542586	0.11623	0.842105263157895	0.75045045045045	AML-MRC(4)_T	0	0
ENSG00000187164.20	SHTN1	0.30335	0.0614759	0.12853	1	0.995495495495496	AML-MRC(4)_T	0	0
ENSG00000163879.11	DNALI1	0.30334	0.0364603	0.08423	0.982456140350877	0.963063063063063	AML-MRC(4)_T	0	0
ENSG00000244306.11		0.30332	0.348782	0.48892	0.719298245614035	0.688288288288288	AML-MRC(4)_T	0	0
ENSG00000250298.6	GIMD1	0.30312	0.262487	0.39659	0.359649122807018	0.35045045045045	AML-MRC(4)_T	0	0
ENSG00000260781.1	ARHGAP23P1	0.30312	0.116403	0.21352	0.596491228070175	0.545045045045045	AML-MRC(4)_T	0	0
ENSG00000227698.1		0.30309	0.00188662	0.0068069	0.991228070175439	0.972972972972973	AML-MRC(4)_T	0	0
ENSG00000160408.15	ST6GALNAC6	0.30305	0.000665888	0.0027288	1	0.997297297297297	AML-MRC(4)_T	0	0
ENSG00000131236.18	CAP1	0.30302	2.09027e-10	2.907e-09	1	1	AML-MRC(4)_T	0	0
ENSG00000181847.12	TIGIT	0.30298	0.0201328	0.051618	1	0.996396396396396	AML-MRC(4)_T	1	0
ENSG00000277450.1		0.30295	0.0282356	0.068365	0.87719298245614	0.853153153153153	AML-MRC(4)_T	0	0
ENSG00000164976.9	MYORG	0.30293	0.00202768	0.0072487	1	0.998198198198198	AML-MRC(4)_T	0	0
ENSG00000271776.1		0.30283	0.41403	0.55258	0.359649122807018	0.407207207207207	AML-MRC(4)_T	0	0
ENSG00000205502.4	C2CD4B	0.30279	0.414358	0.55278	0.640350877192982	0.635135135135135	AML-MRC(4)_T	0	0
ENSG00000174403.16	CRMA	0.30278	0.235798	0.36603	0.947368421052632	0.853153153153153	AML-MRC(4)_T	0	0
ENSG00000166889.14	PATL1	0.30276	2.41882e-11	3.8193e-10	1	1	AML-MRC(4)_T	0	0
ENSG00000273472.1		0.30272	0.032689	0.077065	1	0.977477477477477	AML-MRC(4)_T	0	0
ENSG00000160256.13	SLX9	0.3027	8.0621e-08	7.5336e-07	1	1	AML-MRC(4)_T	0	0
ENSG00000185900.11	POMK	0.30258	2.60569e-07	2.2355e-06	1	1	AML-MRC(4)_T	0	0
ENSG00000095627.9	TDRD1	0.30252	0.383524	0.52291	0.640350877192982	0.545045045045045	AML-MRC(4)_T	0	0
ENSG00000163788.14	SNRK	0.3025	9.45329e-07	7.2951e-06	1	1	AML-MRC(4)_T	0	0
ENSG00000253299.1	UFM1P3	0.30246	0.126887	0.22806	0.62280701754386	0.540540540540541	AML-MRC(4)_T	0	0
ENSG00000105497.8	ZNF175	0.30242	0.000161675	0.00077935	1	1	AML-MRC(4)_T	0	1
ENSG00000171603.18	CLSTN1	0.30239	1.95056e-10	2.7261e-09	1	1	AML-MRC(4)_T	0	0
ENSG00000240106.2	RN7SL146P	0.30233	0.0110264	0.031174	0.973684210526316	0.940540540540541	AML-MRC(4)_T	0	0
ENSG00000267373.1		0.30228	0.0344976	0.080506	0.929824561403509	0.879279279279279	AML-MRC(4)_T	0	0
ENSG00000286333.1		0.30225	0.255414	0.38839	0.464912280701754	0.384684684684685	AML-MRC(4)_T	0	0
ENSG00000094975.14	SUCO	0.302	1.78731e-05	0.00010699	1	1	AML-MRC(4)_T	0	0
ENSG00000164403.15	SHROOM1	0.30197	0.0344806	0.080471	0.982456140350877	0.992792792792793	AML-MRC(4)_T	0	0
ENSG00000227729.5	RD3L	0.30183	0.18212	0.30096	0.649122807017544	0.653153153153153	AML-MRC(4)_T	0	0
ENSG00000259674.1	RPL7AP75	0.30177	0.141585	0.2479	0.929824561403509	0.888288288288288	AML-MRC(4)_T	0	0
ENSG00000259293.1	LIPC-AS1	0.30175	0.0993158	0.18858	0.885964912280702	0.73963963963964	AML-MRC(4)_T	0	0
ENSG00000162377.6	COA7	0.30171	1.00049e-07	9.2087e-07	1	1	AML-MRC(4)_T	0	0
ENSG00000174705.13	SH3PXD2B	0.3017	0.0553131	0.11802	1	0.999099099099099	AML-MRC(4)_T	0	0
ENSG00000163932.15	PRKCD	0.3016	2.15994e-05	0.00012692	1	1	AML-MRC(4)_T	0	0
ENSG00000213918.10	DNASE1	0.30152	0.000339364	0.0015052	1	1	AML-MRC(4)_T	0	0
ENSG00000243795.1	LINC02044	0.30152	0.00581573	0.018062	0.964912280701754	0.931531531531532	AML-MRC(4)_T	0	0
ENSG00000279444.1		0.30152	0.454902	0.59016	0.280701754385965	0.22972972972973	AML-MRC(4)_T	0	0
ENSG00000238482.1	RNU6-1208P	0.30148	0.145279	0.25294	0.684210526315789	0.633333333333333	AML-MRC(4)_T	0	0
ENSG00000134815.19	DHX34	0.30147	2.94876e-09	3.4302e-08	1	1	AML-MRC(4)_T	0	1
ENSG00000255006.1	ELOCP22	0.30143	0.243736	0.3752	0.508771929824561	0.465765765765766	AML-MRC(4)_T	0	0
ENSG00000174343.6	CHRNA9	0.30137	0.0891791	0.17303	0.771929824561403	0.651351351351351	AML-MRC(4)_T	0	0
ENSG00000205181.7	LINC00654	0.30134	0.0307787	0.073352	1	0.999099099099099	AML-MRC(4)_T	0	0
ENSG00000110075.15	PPP6R3	0.30132	5.99093e-15	1.5314e-13	1	1	AML-MRC(4)_T	0	0
ENSG00000169403.12	PTAFR	0.30129	0.0219771	0.055543	1	1	AML-MRC(4)_T	1	0
ENSG00000286565.1		0.30127	0.0523299	0.11282	0.728070175438597	0.724324324324324	AML-MRC(4)_T	0	0
ENSG00000198763.3	MT-ND2	0.30125	9.94318e-05	0.00050265	1	1	AML-MRC(4)_T	0	0
ENSG00000116205.14	TCEANC2	0.30122	1.73713e-06	1.2778e-05	1	1	AML-MRC(4)_T	0	0
ENSG00000140332.17	TLE3	0.30122	0.000262509	0.0012	1	1	AML-MRC(4)_T	0	1
ENSG00000223254.1		0.30122	0.00852712	0.025083	1	0.986486486486487	AML-MRC(4)_T	0	0
ENSG00000273003.1	ARL2-SNX15	0.30118	0.118383	0.21619	0.640350877192982	0.572072072072072	AML-MRC(4)_T	0	0
ENSG00000251971.1	RNU6-1333P	0.30117	0.0393586	0.089677	0.859649122807018	0.796396396396396	AML-MRC(4)_T	0	0
ENSG00000198160.15	MIER1	0.30115	1.52509e-06	1.1352e-05	1	1	AML-MRC(4)_T	0	1
ENSG00000166959.8	MS4A8	0.30109	0.371268	0.51126	0.324561403508772	0.281081081081081	AML-MRC(4)_T	0	0
ENSG00000162639.16	HENMT1	0.30101	5.67399e-05	0.000303	1	1	AML-MRC(4)_T	0	0
ENSG00000188051.7	TMEM221	0.301	0.00190555	0.0068671	1	0.99009009009009	AML-MRC(4)_T	0	0
ENSG00000233586.1		0.30098	0.185571	0.30531	0.464912280701754	0.433333333333333	AML-MRC(4)_T	0	0
ENSG00000279900.1		0.30094	0.0411027	0.092888	0.956140350877193	0.90990990990991	AML-MRC(4)_T	0	0
ENSG00000008517.18	IL32	0.30092	0.0144283	0.039147	1	1	AML-MRC(4)_T	0	0
ENSG00000135127.11	BICDL1	0.30087	0.0124122	0.03445	1	1	AML-MRC(4)_T	0	0
ENSG00000259920.1		0.30085	0.0873078	0.17021	0.956140350877193	0.810810810810811	AML-MRC(4)_T	0	0
ENSG00000249437.8	NAIP	0.30077	0.00472525	0.015104	1	1	AML-MRC(4)_T	0	0
ENSG00000105750.15	ZNF85	0.30075	2.40591e-05	0.00013997	1	0.999099099099099	AML-MRC(4)_T	0	1
ENSG00000236689.1	MTCO2P21	0.30075	0.510463	0.6411	0.245614035087719	0.159459459459459	AML-MRC(4)_T	0	0
ENSG00000238113.7	LINC01410	0.30061	0.00121993	0.0046518	1	0.999099099099099	AML-MRC(4)_T	0	0
ENSG00000275491.1	LINC01730	0.30061	0.0278343	0.067552	0.93859649122807	0.913513513513514	AML-MRC(4)_T	0	0
ENSG00000153012.12	LGI2	0.30052	0.0804836	0.15948	0.921052631578947	0.914414414414414	AML-MRC(4)_T	0	0
ENSG00000174348.14	PODN	0.30051	0.0656699	0.1357	0.947368421052632	0.914414414414414	AML-MRC(4)_T	0	0
ENSG00000244268.1		0.3005	0.0137472	0.037534	0.885964912280702	0.855855855855856	AML-MRC(4)_T	0	0
ENSG00000143772.9	ITPKB	0.30048	1.60103e-07	1.4215e-06	1	1	AML-MRC(4)_T	0	0
ENSG00000211660.3	IGLV2-23	0.30042	0.0673445	0.13842	1	0.997297297297297	AML-MRC(4)_T	0	0
ENSG00000246225.7		0.30035	0.00421707	0.013702	0.991228070175439	0.972072072072072	AML-MRC(4)_T	0	0
ENSG00000142875.19	PRKACB	0.30015	3.40451e-06	2.3643e-05	1	1	AML-MRC(4)_T	0	0
ENSG00000070031.4	SCT	0.3001	0.0482407	0.10558	0.991228070175439	0.954054054054054	AML-MRC(4)_T	0	0
ENSG00000271283.1		0.29988	0.0399674	0.090796	0.807017543859649	0.766666666666667	AML-MRC(4)_T	0	0
ENSG00000008853.17	RHOBTB2	0.29983	1.06285e-06	8.1179e-06	1	0.999099099099099	AML-MRC(4)_T	0	0
ENSG00000286146.1		0.29978	0.294558	0.43168	0.385964912280702	0.326126126126126	AML-MRC(4)_T	0	0
ENSG00000250261.1	CCDC74BP1	0.29969	0.25214	0.38467	0.552631578947368	0.491891891891892	AML-MRC(4)_T	0	0
ENSG00000076053.12	RBM7	0.29967	1.5103e-07	1.3472e-06	1	1	AML-MRC(4)_T	0	0
ENSG00000164674.16	SYTL3	0.2996	0.0120834	0.033684	1	1	AML-MRC(4)_T	0	0
ENSG00000222112.1	RN7SKP16	0.2996	0.0146184	0.039589	0.973684210526316	0.977477477477477	AML-MRC(4)_T	0	0
ENSG00000186462.9	NAP1L2	0.29955	0.124705	0.22499	0.982456140350877	0.940540540540541	AML-MRC(4)_T	0	0
ENSG00000288569.1	LINC01949	0.29949	0.209942	0.33536	0.526315789473684	0.494594594594595	AML-MRC(4)_T	0	0
ENSG00000126337.13	KRT36	0.29939	0.309347	0.4476	0.324561403508772	0.299099099099099	AML-MRC(4)_T	0	0
ENSG00000130193.8	THEM6	0.29928	4.16406e-05	0.00022952	1	1	AML-MRC(4)_T	0	0
ENSG00000106086.20	PLEKHA8	0.29926	0.00541678	0.016992	1	0.997297297297297	AML-MRC(4)_T	0	0
ENSG00000265996.1	MIR3671	0.29915	0.00405804	0.013259	0.991228070175439	0.961261261261261	AML-MRC(4)_T	0	0
ENSG00000160781.17	PAQR6	0.29914	0.000348596	0.0015427	1	1	AML-MRC(4)_T	0	0
ENSG00000267590.1	NDUFA3P1	0.29912	0.00474149	0.015147	0.964912280701754	0.937837837837838	AML-MRC(4)_T	0	0
ENSG00000273749.5	CYFIP1	0.29912	8.78124e-06	5.6168e-05	1	1	AML-MRC(4)_T	0	0
ENSG00000204920.11	ZNF155	0.29899	4.82699e-06	3.247e-05	1	0.998198198198198	AML-MRC(4)_T	0	1
ENSG00000286379.1		0.29897	0.00864632	0.025401	1	0.999099099099099	AML-MRC(4)_T	0	0
ENSG00000099219.14	ERMP1	0.29895	8.3011e-05	0.00042758	1	1	AML-MRC(4)_T	1	0
ENSG00000131409.13	LRRC4B	0.29895	0.0157451	0.042082	1	0.992792792792793	AML-MRC(4)_T	1	0
ENSG00000211638.2	IGLV8-61	0.2989	0.118002	0.21568	0.947368421052632	0.964864864864865	AML-MRC(4)_T	0	0
ENSG00000172819.17	RARG	0.29888	0.00133224	0.0050299	1	0.999099099099099	AML-MRC(4)_T	0	1
ENSG00000198851.10	CD3E	0.29885	0.0214199	0.054397	1	1	AML-MRC(4)_T	0	0
ENSG00000235786.1	ZNRF3-IT1	0.29876	0.166084	0.28022	0.614035087719298	0.498198198198198	AML-MRC(4)_T	0	0
ENSG00000227730.2	MTND6P5	0.29871	0.0393407	0.089646	0.956140350877193	0.945945945945946	AML-MRC(4)_T	0	0
ENSG00000254733.1		0.29871	0.408159	0.54728	0.456140350877193	0.406306306306306	AML-MRC(4)_T	0	0
ENSG00000171119.2	NRTN	0.29866	0.0340878	0.079725	0.93859649122807	0.934234234234234	AML-MRC(4)_T	0	0
ENSG00000260271.3		0.29866	0.0718246	0.14567	0.903508771929825	0.84954954954955	AML-MRC(4)_T	0	0
ENSG00000233608.4	TWIST2	0.29865	0.200289	0.32363	0.692982456140351	0.712612612612613	AML-MRC(4)_T	0	1
ENSG00000287621.1		0.29862	0.120872	0.21958	0.570175438596491	0.516216216216216	AML-MRC(4)_T	0	0
ENSG00000007402.12	CACNA2D2	0.29859	0.0174695	0.045854	1	0.999099099099099	AML-MRC(4)_T	1	0
ENSG00000286691.1		0.29857	0.0114525	0.032207	0.991228070175439	0.959459459459459	AML-MRC(4)_T	0	0
ENSG00000278914.1		0.29853	0.356904	0.49683	0.289473684210526	0.209009009009009	AML-MRC(4)_T	0	0
ENSG00000279026.1		0.29845	0.000433557	0.0018729	0.991228070175439	0.992792792792793	AML-MRC(4)_T	0	0
ENSG00000176845.13	METRNL	0.2984	0.00995461	0.028607	1	1	AML-MRC(4)_T	0	0
ENSG00000105122.13	RASAL3	0.29837	1.71494e-08	1.7899e-07	1	1	AML-MRC(4)_T	0	0
ENSG00000238575.1		0.29827	0.239927	0.37083	0.526315789473684	0.363963963963964	AML-MRC(4)_T	0	0
ENSG00000184795.9	UNC93B5	0.29823	0.22523	0.35327	0.429824561403509	0.374774774774775	AML-MRC(4)_T	0	0
ENSG00000226747.6	FSIP2-AS2	0.29823	0.212038	0.3379	0.640350877192982	0.503603603603604	AML-MRC(4)_T	0	0
ENSG00000272669.1		0.29813	0.00017188	0.00082281	1	1	AML-MRC(4)_T	0	0
ENSG00000119535.18	CSF3R	0.29811	0.000110793	0.00055447	1	1	AML-MRC(4)_T	0	0
ENSG00000257279.1		0.29809	0.00914559	0.026637	0.991228070175439	0.97027027027027	AML-MRC(4)_T	0	0
ENSG00000230426.4	LINC01036	0.2979	0.182485	0.30147	0.912280701754386	0.906306306306306	AML-MRC(4)_T	0	0
ENSG00000249771.2		0.29762	0.0727088	0.14709	0.850877192982456	0.825225225225225	AML-MRC(4)_T	0	0
ENSG00000186230.7	ZNF749	0.29755	6.88039e-08	6.4962e-07	1	1	AML-MRC(4)_T	0	1
ENSG00000253519.1		0.29751	0.135556	0.23982	0.692982456140351	0.655855855855856	AML-MRC(4)_T	0	0
ENSG00000233625.1		0.29749	0.404885	0.54433	0.289473684210526	0.217117117117117	AML-MRC(4)_T	0	0
ENSG00000251139.2		0.29738	0.072647	0.14701	0.991228070175439	0.990990990990991	AML-MRC(4)_T	0	0
ENSG00000105514.8	RAB3D	0.29735	0.000134382	0.00066046	1	1	AML-MRC(4)_T	0	0
ENSG00000236581.9	STARD13-AS	0.29734	0.114837	0.21131	0.780701754385965	0.861261261261261	AML-MRC(4)_T	0	0
ENSG00000133863.9	TEX15	0.29733	0.305689	0.44371	0.640350877192982	0.676576576576577	AML-MRC(4)_T	0	0
ENSG00000237154.2	MCFD2P1	0.29731	0.0430212	0.096331	0.87719298245614	0.814414414414414	AML-MRC(4)_T	0	0
ENSG00000140105.18	WARS1	0.29729	0.000203886	0.00095708	1	1	AML-MRC(4)_T	0	0
ENSG00000018510.17	AGPS	0.29723	5.82748e-08	5.5727e-07	1	1	AML-MRC(4)_T	1	0
ENSG00000204745.4		0.29723	6.71518e-07	5.3333e-06	1	0.998198198198198	AML-MRC(4)_T	0	0
ENSG00000125354.24	SEPTIN6	0.29721	8.45618e-07	6.6012e-06	1	1	AML-MRC(4)_T	0	0
ENSG00000038295.8	TLL1	0.2972	0.401109	0.54083	0.175438596491228	0.266666666666667	AML-MRC(4)_T	1	0
ENSG00000184060.11	ADAP2	0.2972	0.0104643	0.029863	1	0.999099099099099	AML-MRC(4)_T	0	0
ENSG00000253535.5	ADAM7-AS1	0.29719	0.0285901	0.06905	0.982456140350877	0.959459459459459	AML-MRC(4)_T	0	0
ENSG00000100448.4	CTSG	0.29717	0.105239	0.19739	1	1	AML-MRC(4)_T	0	0
ENSG00000162511.8	LAPTM5	0.29713	3.19678e-06	2.2313e-05	1	1	AML-MRC(4)_T	0	0
ENSG00000083817.9	ZNF416	0.29705	1.92222e-05	0.00011431	1	0.998198198198198	AML-MRC(4)_T	0	1
ENSG00000276390.1		0.2969	7.52202e-05	0.00039125	1	0.998198198198198	AML-MRC(4)_T	0	0
ENSG00000128815.19	WDFY4	0.29686	1.54657e-05	9.3916e-05	1	1	AML-MRC(4)_T	0	0
ENSG00000232142.1	RPS25P9	0.29686	0.0707075	0.14395	0.771929824561403	0.745045045045045	AML-MRC(4)_T	0	0
ENSG00000242553.1		0.29676	0.000169362	0.00081236	0.991228070175439	0.994594594594595	AML-MRC(4)_T	0	0
ENSG00000238260.1		0.29667	0.0423666	0.095122	0.982456140350877	0.961261261261261	AML-MRC(4)_T	0	0
ENSG00000275580.1		0.29663	0.00522157	0.01649	0.991228070175439	0.97027027027027	AML-MRC(4)_T	0	0
ENSG00000165178.9	NCF1C	0.29662	0.0318881	0.07555	1	1	AML-MRC(4)_T	0	0
ENSG00000287464.1		0.29649	0.174276	0.29067	0.535087719298246	0.517117117117117	AML-MRC(4)_T	0	0
ENSG00000258687.1		0.2964	0.171625	0.28723	0.587719298245614	0.516216216216216	AML-MRC(4)_T	0	0
ENSG00000106853.20	PTGR1	0.29639	0.0203451	0.052085	1	0.997297297297297	AML-MRC(4)_T	0	0
ENSG00000139793.18	MBNL2	0.29629	9.6594e-05	0.00048965	1	1	AML-MRC(4)_T	0	1
ENSG00000261529.1		0.29625	0.0528453	0.11373	0.929824561403509	0.911711711711712	AML-MRC(4)_T	0	0
ENSG00000138463.9	SLC49A4	0.29621	3.39143e-05	0.00019077	1	1	AML-MRC(4)_T	0	0
ENSG00000182240.16	BACE2	0.29621	0.0693708	0.14176	1	1	AML-MRC(4)_T	0	0
ENSG00000106789.13	CORO2A	0.29618	0.00900237	0.02631	1	1	AML-MRC(4)_T	0	0
ENSG00000267265.5	GP6-AS1	0.29617	0.00228634	0.0080361	1	0.997297297297297	AML-MRC(4)_T	0	0
ENSG00000273172.1	LINC02091	0.29617	0.190816	0.31184	0.692982456140351	0.572072072072072	AML-MRC(4)_T	0	0
ENSG00000185420.19	SMYD3	0.29614	0.00117432	0.0044984	1	1	AML-MRC(4)_T	0	1
ENSG00000107290.14	SETX	0.29613	7.70735e-09	8.4429e-08	1	1	AML-MRC(4)_T	0	0
ENSG00000275540.1		0.29613	0.0649928	0.1346	0.780701754385965	0.723423423423423	AML-MRC(4)_T	0	0
ENSG00000272733.1		0.29612	0.00561031	0.017515	1	0.99009009009009	AML-MRC(4)_T	0	0
ENSG00000170185.10	USP38	0.29606	1.06947e-07	9.8075e-07	1	1	AML-MRC(4)_T	0	0
ENSG00000287839.1		0.29605	0.0007271	0.0029483	1	0.998198198198198	AML-MRC(4)_T	0	0
ENSG00000082929.8	LINC01587	0.29598	0.257764	0.39105	0.491228070175439	0.383783783783784	AML-MRC(4)_T	0	0
ENSG00000166578.10	IQCD	0.29597	0.0094528	0.027387	1	0.985585585585586	AML-MRC(4)_T	0	0
ENSG00000198113.3	TOR4A	0.29595	1.09803e-05	6.8834e-05	1	1	AML-MRC(4)_T	0	0
ENSG00000012660.14	ELOVL5	0.29593	6.53832e-09	7.2313e-08	1	1	AML-MRC(4)_T	0	0
ENSG00000011007.12	ELOA	0.29577	4.77105e-10	6.3186e-09	1	1	AML-MRC(4)_T	0	0
ENSG00000228857.2	ACTR3-AS1	0.29574	0.000888389	0.003516	1	0.994594594594595	AML-MRC(4)_T	0	0
ENSG00000258437.1		0.29572	0.0981121	0.18674	0.701754385964912	0.668468468468468	AML-MRC(4)_T	0	0
ENSG00000205976.4		0.29568	0.175503	0.29223	0.842105263157895	0.721621621621622	AML-MRC(4)_T	0	0
ENSG00000221946.8	FXYD7	0.29556	0.00611476	0.018881	1	0.990990990990991	AML-MRC(4)_T	0	0
ENSG00000185614.7	INKA1	0.29554	0.0015605	0.0057672	1	1	AML-MRC(4)_T	0	0
ENSG00000120832.10	MTERF2	0.2954	0.00104958	0.0040784	1	0.997297297297297	AML-MRC(4)_T	0	1
ENSG00000268144.1	NIFKP6	0.29536	0.100911	0.19095	0.631578947368421	0.60990990990991	AML-MRC(4)_T	0	0
ENSG00000280193.1		0.29533	0.000278959	0.0012676	0.991228070175439	0.995495495495496	AML-MRC(4)_T	0	0
ENSG00000156427.8	FGF18	0.29526	0.0607574	0.12731	0.929824561403509	0.940540540540541	AML-MRC(4)_T	0	0
ENSG00000160856.21	FCRL3	0.29526	0.0365618	0.08441	1	0.997297297297297	AML-MRC(4)_T	1	0
ENSG00000260779.1		0.29526	0.394817	0.5347	0.254385964912281	0.218918918918919	AML-MRC(4)_T	0	0
ENSG00000023892.11	DEF6	0.29519	6.51556e-12	1.1124e-10	1	1	AML-MRC(4)_T	0	0
ENSG00000135824.12	RGS8	0.29516	0.325435	0.46452	0.307017543859649	0.288288288288288	AML-MRC(4)_T	0	0
ENSG00000167491.17	GATAD2A	0.29503	9.35967e-13	1.7901e-11	1	1	AML-MRC(4)_T	0	1
ENSG00000205682.2		0.29497	0.115294	0.21193	0.719298245614035	0.615315315315315	AML-MRC(4)_T	0	0
ENSG00000180913.3	OR56B3P	0.29495	0.270499	0.40565	0.429824561403509	0.382882882882883	AML-MRC(4)_T	0	0
ENSG00000146072.6	TNFRSF21	0.29491	0.0333705	0.078346	1	1	AML-MRC(4)_T	1	0
ENSG00000272084.1		0.29489	0.000811883	0.0032444	1	0.998198198198198	AML-MRC(4)_T	0	0
ENSG00000110880.11	CORO1C	0.29484	3.94832e-07	3.2588e-06	1	1	AML-MRC(4)_T	0	0
ENSG00000240382.3	IGKV1-17	0.29481	0.0875186	0.17056	0.956140350877193	0.98018018018018	AML-MRC(4)_T	0	0
ENSG00000090020.11	SLC9A1	0.29475	2.88204e-08	2.8929e-07	1	1	AML-MRC(4)_T	1	0
ENSG00000008130.15	NADK	0.29459	7.90644e-07	6.2109e-06	1	1	AML-MRC(4)_T	0	0
ENSG00000267026.5		0.29459	0.200628	0.32402	0.605263157894737	0.463063063063063	AML-MRC(4)_T	0	0
ENSG00000231198.1		0.29454	0.328922	0.46782	0.298245614035088	0.234234234234234	AML-MRC(4)_T	0	0
ENSG00000286230.1		0.2945	0.0422424	0.094898	0.973684210526316	0.938738738738739	AML-MRC(4)_T	0	0
ENSG00000265929.1	MIR5195	0.29445	0.0513404	0.11109	0.93859649122807	0.827927927927928	AML-MRC(4)_T	0	0
ENSG00000005810.18	MYCBP2	0.29429	8.76018e-08	8.1336e-07	1	1	AML-MRC(4)_T	0	0
ENSG00000091436.17	MAP3K20	0.29424	0.00413128	0.013464	1	1	AML-MRC(4)_T	0	0
ENSG00000253986.1		0.29423	0.314178	0.45262	0.421052631578947	0.362162162162162	AML-MRC(4)_T	0	0
ENSG00000236719.5	OVAAL	0.29417	0.24043	0.37143	0.421052631578947	0.38018018018018	AML-MRC(4)_T	0	0
ENSG00000178722.13	C5orf64	0.29412	0.192266	0.31358	0.701754385964912	0.701801801801802	AML-MRC(4)_T	0	0
ENSG00000083844.10	ZNF264	0.29409	3.00825e-07	2.5423e-06	1	1	AML-MRC(4)_T	0	1
ENSG00000234142.2	LINC01675	0.29409	0.0287886	0.069447	0.850877192982456	0.843243243243243	AML-MRC(4)_T	0	0
ENSG00000107968.10	MAP3K8	0.29395	0.00170438	0.006232	1	1	AML-MRC(4)_T	0	0
ENSG00000165204.3	OR1K1	0.29383	0.0945456	0.18139	0.736842105263158	0.663063063063063	AML-MRC(4)_T	0	0
ENSG00000264934.1	MIR4265	0.29379	0.357549	0.49742	0.5	0.37027027027027	AML-MRC(4)_T	0	0
ENSG00000285636.2		0.29377	0.384805	0.5241	0.421052631578947	0.397297297297297	AML-MRC(4)_T	0	0
ENSG00000235141.1	COX6CP17	0.29374	0.285405	0.42164	0.614035087719298	0.537837837837838	AML-MRC(4)_T	0	0
ENSG00000128285.4	MCHR1	0.2937	0.0780109	0.15557	0.912280701754386	0.858558558558559	AML-MRC(4)_T	0	0
ENSG00000261324.2		0.29369	0.0023467	0.008223	1	0.999099099099099	AML-MRC(4)_T	0	0
ENSG00000109113.20	RAB34	0.29365	0.00510697	0.016164	1	1	AML-MRC(4)_T	0	0
ENSG00000234518.2	PTGES3P1	0.29358	0.000121755	0.00060457	1	1	AML-MRC(4)_T	0	0
ENSG00000235879.1	FAR1P1	0.29351	0.233864	0.36366	0.43859649122807	0.386486486486486	AML-MRC(4)_T	0	0
ENSG00000274213.1		0.29348	0.015279	0.041082	1	1	AML-MRC(4)_T	0	0
ENSG00000240490.3	RN7SL277P	0.29337	0.103463	0.19488	0.807017543859649	0.727027027027027	AML-MRC(4)_T	0	0
ENSG00000140600.17	SH3GL3	0.29328	0.320136	0.45913	0.412280701754386	0.500900900900901	AML-MRC(4)_T	0	0
ENSG00000285552.1		0.29328	0.205159	0.32978	0.526315789473684	0.553153153153153	AML-MRC(4)_T	0	0
ENSG00000251463.2	FKBP4P1	0.29326	0.105165	0.19728	0.701754385964912	0.67027027027027	AML-MRC(4)_T	0	0
ENSG00000162928.9	PEX13	0.29321	9.95811e-10	1.2498e-08	1	0.999099099099099	AML-MRC(4)_T	0	0
ENSG00000197446.9	CYP2F1	0.29318	0.0372231	0.085652	0.947368421052632	0.95045045045045	AML-MRC(4)_T	0	0
ENSG00000242048.3	PRKAG2-AS2	0.29312	0.0554564	0.11826	0.982456140350877	0.927927927927928	AML-MRC(4)_T	0	0
ENSG00000156469.9	MTERF3	0.29309	4.44933e-08	4.3409e-07	1	1	AML-MRC(4)_T	0	1
ENSG00000144283.22	PKP4	0.29303	1.242e-05	7.7029e-05	1	1	AML-MRC(4)_T	0	0
ENSG00000277363.5	SRCIN1	0.29298	0.0192758	0.04978	1	0.994594594594595	AML-MRC(4)_T	0	0
ENSG00000160180.15	TFF3	0.29294	0.170068	0.28525	0.903508771929825	0.830630630630631	AML-MRC(4)_T	0	0
ENSG00000230176.3	LINC01433	0.29291	0.0343668	0.08025	0.982456140350877	0.962162162162162	AML-MRC(4)_T	0	0
ENSG00000271538.6	LINC02427	0.29271	0.00911123	0.026565	0.973684210526316	0.98018018018018	AML-MRC(4)_T	0	0
ENSG00000100418.8	DESI1	0.29267	1.94253e-08	2.0087e-07	1	1	AML-MRC(4)_T	0	0
ENSG00000100109.17	TFIP11	0.2926	5.31829e-09	5.9612e-08	1	1	AML-MRC(4)_T	0	0
ENSG00000162711.18	NLRP3	0.2926	0.00400053	0.013094	1	1	AML-MRC(4)_T	0	1
ENSG00000083223.18	TUT7	0.29246	9.9636e-07	7.6514e-06	1	1	AML-MRC(4)_T	0	1
ENSG00000138688.15	BLTP1	0.29246	1.11159e-06	8.4628e-06	1	1	AML-MRC(4)_T	0	0
ENSG00000187815.10	ZFP69	0.29243	1.86277e-06	1.3641e-05	1	1	AML-MRC(4)_T	0	1
ENSG00000136938.9	ANP32B	0.29238	6.29455e-10	8.1581e-09	1	1	AML-MRC(4)_T	0	0
ENSG00000253245.2	MTND1P36	0.2922	0.295374	0.43247	0.350877192982456	0.263963963963964	AML-MRC(4)_T	0	0
ENSG00000257496.1		0.2922	0.0765048	0.15318	0.815789473684211	0.69009009009009	AML-MRC(4)_T	0	0
ENSG00000065613.15	SLK	0.29212	4.25644e-08	4.1661e-07	1	1	AML-MRC(4)_T	0	0
ENSG00000136457.10	CHAD	0.29212	0.00628832	0.019335	0.982456140350877	0.976576576576577	AML-MRC(4)_T	0	0
ENSG00000250406.2		0.29206	0.281386	0.41717	0.385964912280702	0.305405405405405	AML-MRC(4)_T	0	0
ENSG00000253582.1	OXR1-AS1	0.29203	0.000205568	0.00096423	0.991228070175439	0.978378378378378	AML-MRC(4)_T	0	0
ENSG00000233978.1		0.292	0.295001	0.43212	0.421052631578947	0.344144144144144	AML-MRC(4)_T	0	0
ENSG00000228432.1	DHFRP2	0.29198	0.288058	0.42456	0.324561403508772	0.296396396396396	AML-MRC(4)_T	0	0
ENSG00000105643.10	ARRDC2	0.29194	5.93117e-06	3.933e-05	1	1	AML-MRC(4)_T	0	0
ENSG00000270549.1		0.29194	0.110979	0.20576	0.596491228070175	0.598198198198198	AML-MRC(4)_T	0	0
ENSG00000273703.2	H2BC14	0.29184	0.114738	0.21117	0.87719298245614	0.900900900900901	AML-MRC(4)_T	0	0
ENSG00000250927.1	MESTP3	0.29174	0.154212	0.26483	0.657894736842105	0.572072072072072	AML-MRC(4)_T	0	0
ENSG00000251473.2		0.29169	0.361122	0.50112	0.298245614035088	0.227027027027027	AML-MRC(4)_T	0	0
ENSG00000277186.1		0.29166	0.118575	0.21643	0.728070175438597	0.640540540540541	AML-MRC(4)_T	0	0
ENSG00000283914.1		0.29164	0.330789	0.46986	0.333333333333333	0.269369369369369	AML-MRC(4)_T	0	0
ENSG00000108557.19	RAI1	0.29162	1.18585e-09	1.4705e-08	1	1	AML-MRC(4)_T	0	1
ENSG00000260743.1		0.29161	0.0119714	0.033416	0.964912280701754	0.937837837837838	AML-MRC(4)_T	0	0
ENSG00000189409.14	MMP23B	0.2916	0.0316968	0.075177	0.929824561403509	0.866666666666667	AML-MRC(4)_T	0	0
ENSG00000278099.1	RNVU1-2A	0.29158	0.42329	0.56104	0.219298245614035	0.28018018018018	AML-MRC(4)_T	0	0
ENSG00000218809.1		0.2915	0.0758882	0.1522	0.973684210526316	0.946846846846847	AML-MRC(4)_T	0	0
ENSG00000159259.8	CHAF1B	0.29149	4.82613e-05	0.0002623	1	1	AML-MRC(4)_T	0	0
ENSG00000144596.13	GRIP2	0.29146	0.0635424	0.13205	0.903508771929825	0.888288288288288	AML-MRC(4)_T	0	0
ENSG00000106799.13	TGFBR1	0.29138	1.48217e-05	9.0385e-05	1	1	AML-MRC(4)_T	0	0
ENSG00000237879.1	LINC00398	0.29135	0.0764178	0.15305	0.868421052631579	0.8	AML-MRC(4)_T	0	0
ENSG00000261744.1	ZFPM1-AS1	0.29134	0.015728	0.042045	0.991228070175439	0.97027027027027	AML-MRC(4)_T	0	0
ENSG00000235347.1		0.29128	0.0844596	0.16576	0.789473684210526	0.782882882882883	AML-MRC(4)_T	0	0
ENSG00000160200.18	CBS	0.29121	0.122466	0.2219	0.87719298245614	0.777477477477478	AML-MRC(4)_T	0	0
ENSG00000261570.2	AGK-DT	0.29103	0.331297	0.47025	0.350877192982456	0.254954954954955	AML-MRC(4)_T	0	0
ENSG00000111801.16	BTN3A3	0.29102	9.32407e-05	0.00047401	1	1	AML-MRC(4)_T	1	0
ENSG00000187912.12	CLEC17A	0.29102	0.0205727	0.052579	1	0.998198198198198	AML-MRC(4)_T	0	0
ENSG00000135966.13	TGFBRAP1	0.29097	3.03605e-08	3.0353e-07	1	1	AML-MRC(4)_T	0	0
ENSG00000126391.14	FRMD8	0.29094	1.2887e-09	1.5883e-08	1	1	AML-MRC(4)_T	0	0
ENSG00000183248.12	PRR36	0.29094	0.0632683	0.13157	0.956140350877193	0.951351351351351	AML-MRC(4)_T	0	0
ENSG00000059758.8	CDK17	0.29086	3.60251e-05	0.00020177	1	1	AML-MRC(4)_T	0	0
ENSG00000279019.1		0.29084	0.00153057	0.0056722	1	0.992792792792793	AML-MRC(4)_T	0	0
ENSG00000137492.8	THAP12	0.29083	1.31813e-09	1.6227e-08	1	1	AML-MRC(4)_T	0	1
ENSG00000228495.2	LINC01013	0.29082	0.22425	0.35212	0.763157894736842	0.692792792792793	AML-MRC(4)_T	0	0
ENSG00000116809.12	ZBTB17	0.29075	2.67892e-07	2.2895e-06	1	1	AML-MRC(4)_T	0	1
ENSG00000287817.1		0.2907	0.000399048	0.0017419	1	1	AML-MRC(4)_T	0	0
ENSG00000255893.1		0.29062	0.00477858	0.015252	1	0.991891891891892	AML-MRC(4)_T	0	0
ENSG00000186300.12	ZNF555	0.29056	0.00312579	0.010568	1	0.999099099099099	AML-MRC(4)_T	0	1
ENSG00000254060.1		0.29046	0.0791061	0.15722	0.93859649122807	0.924324324324324	AML-MRC(4)_T	0	0
ENSG00000237456.3	ID2B	0.29044	0.0938076	0.1803	0.807017543859649	0.765765765765766	AML-MRC(4)_T	0	0
ENSG00000244134.1	RPS12P20	0.29038	0.0140971	0.038378	0.982456140350877	0.973873873873874	AML-MRC(4)_T	0	0
ENSG00000284540.1		0.29037	0.293733	0.43086	0.394736842105263	0.391891891891892	AML-MRC(4)_T	0	0
ENSG00000172575.12	RASGRP1	0.29036	0.00744595	0.022328	1	1	AML-MRC(4)_T	0	0
ENSG00000143476.18	DTL	0.29033	0.00128039	0.0048545	1	1	AML-MRC(4)_T	0	0
ENSG00000136840.19	ST6GALNAC4	0.29024	0.000148817	0.00072403	1	1	AML-MRC(4)_T	0	0
ENSG00000085840.13	ORC1	0.29022	0.000350814	0.0015516	1	1	AML-MRC(4)_T	0	0
ENSG00000272619.1	FAM131B-AS1	0.29022	0.277499	0.41291	0.412280701754386	0.364864864864865	AML-MRC(4)_T	0	0
ENSG00000162702.8	ZNF281	0.29018	1.97897e-05	0.00011726	1	1	AML-MRC(4)_T	0	1
ENSG00000103257.9	SLC7A5	0.29012	0.00743653	0.022306	1	1	AML-MRC(4)_T	1	0
ENSG00000131797.12	CLUHP3	0.29004	0.0177764	0.046505	1	0.999099099099099	AML-MRC(4)_T	0	0
ENSG00000221826.10	PSG3	0.29002	0.46421	0.59893	0.263157894736842	0.184684684684685	AML-MRC(4)_T	0	0
ENSG00000136940.14	PDCL	0.28997	2.80905e-09	3.2793e-08	1	1	AML-MRC(4)_T	0	0
ENSG00000023902.14	PLEKHO1	0.28972	4.00883e-05	0.00022195	1	1	AML-MRC(4)_T	0	0
ENSG00000115756.13	HPCAL1	0.28972	3.08352e-07	2.5972e-06	1	1	AML-MRC(4)_T	0	0
ENSG00000251778.1		0.28955	0.361154		0.245614035087719	0.20990990990991	AML-MRC(4)_T	0	0
ENSG00000163840.10	DTX3L	0.28945	4.95059e-06	3.3228e-05	1	1	AML-MRC(4)_T	0	0
ENSG00000274933.5	TBC1D3I	0.28937	0.255062	0.38797	0.359649122807018	0.309009009009009	AML-MRC(4)_T	0	0
ENSG00000162944.11	RFTN2	0.28929	0.0206575	0.052761	1	0.990990990990991	AML-MRC(4)_T	0	0
ENSG00000276851.1		0.28929	0.27395	0.40931	0.324561403508772	0.308108108108108	AML-MRC(4)_T	0	0
ENSG00000103769.10	RAB11A	0.28923	1.63255e-18	6.4782e-17	1	1	AML-MRC(4)_T	0	0
ENSG00000200732.1	RNU6-194P	0.28915	0.065038	0.13467	0.964912280701754	0.91981981981982	AML-MRC(4)_T	0	0
ENSG00000224481.3		0.28914	0.0164011	0.043545	0.964912280701754	0.96036036036036	AML-MRC(4)_T	0	0
ENSG00000175262.14	C1orf127	0.28913	0.0147113	0.039795	1	0.984684684684685	AML-MRC(4)_T	0	0
ENSG00000235904.3	RBMS3-AS3	0.28908	0.30994	0.44813	0.368421052631579	0.327027027027027	AML-MRC(4)_T	0	0
ENSG00000249680.2	TUBA3GP	0.28907	0.322505	0.46152	0.403508771929825	0.313513513513514	AML-MRC(4)_T	0	0
ENSG00000214132.4		0.28894	0.0172429	0.045349	0.956140350877193	0.897297297297297	AML-MRC(4)_T	0	0
ENSG00000250634.6	LINC01182	0.28892	0.14454	0.25188	0.763157894736842	0.681981981981982	AML-MRC(4)_T	0	0
ENSG00000183696.14	UPP1	0.2889	0.0179998	0.047002	1	1	AML-MRC(4)_T	0	0
ENSG00000132357.14	CARD6	0.28886	0.000287108	0.0013003	1	1	AML-MRC(4)_T	0	0
ENSG00000101150.18	TPD52L2	0.28882	9.20709e-09	9.9878e-08	1	1	AML-MRC(4)_T	0	0
ENSG00000196267.12	ZNF836	0.28874	3.10451e-05	0.00017601	1	0.999099099099099	AML-MRC(4)_T	0	1
ENSG00000211851.1	TRAJ38	0.28873	0.228665	0.35729	0.491228070175439	0.47027027027027	AML-MRC(4)_T	0	0
ENSG00000107185.10	RGP1	0.28871	1.74929e-11	2.823e-10	1	1	AML-MRC(4)_T	0	0
ENSG00000100154.14	TTC28	0.28867	0.00234168	0.0082088	1	1	AML-MRC(4)_T	0	0
ENSG00000287367.1		0.28861	0.0847816	0.16627	0.859649122807018	0.83963963963964	AML-MRC(4)_T	0	0
ENSG00000103245.14	CIAO3	0.28854	3.46444e-06	2.402e-05	1	1	AML-MRC(4)_T	0	0
ENSG00000286832.1		0.28847	0.0662009	0.13658	0.833333333333333	0.762162162162162	AML-MRC(4)_T	0	0
ENSG00000264968.1		0.28843	0.0339031	0.079372	0.93859649122807	0.903603603603604	AML-MRC(4)_T	0	0
ENSG00000285619.1		0.28815	0.123663	0.22354	0.684210526315789	0.717117117117117	AML-MRC(4)_T	0	0
ENSG00000284700.1		0.28813	0.405969	0.54543	0.298245614035088	0.238738738738739	AML-MRC(4)_T	0	0
ENSG00000173826.15	KCNH6	0.28811	0.106495	0.19925	0.710526315789474	0.713513513513514	AML-MRC(4)_T	0	0
ENSG00000240890.2	G2E3P1	0.2881	0.0318538	0.07549	0.991228070175439	0.943243243243243	AML-MRC(4)_T	0	0
ENSG00000259326.1		0.28801	0.0108937	0.030864	0.991228070175439	0.990990990990991	AML-MRC(4)_T	0	0
ENSG00000184602.6	SNN	0.28796	0.000464884	0.0019918	1	1	AML-MRC(4)_T	0	0
ENSG00000287891.1		0.28796	0.203705	0.32798	0.482456140350877	0.478378378378378	AML-MRC(4)_T	0	0
ENSG00000239823.2		0.28794	0.139908	0.24573	0.710526315789474	0.60990990990991	AML-MRC(4)_T	0	0
ENSG00000228873.1		0.28793	0.167217	0.28174	0.701754385964912	0.685585585585586	AML-MRC(4)_T	0	0
ENSG00000267151.5	MIR2117HG	0.28784	0.254204	0.38706	0.447368421052632	0.341441441441441	AML-MRC(4)_T	0	0
ENSG00000183379.9	SYNDIG1L	0.2878	0.164436	0.27804	0.596491228070175	0.59009009009009	AML-MRC(4)_T	0	0
ENSG00000198580.7		0.28778	0.00525034	0.016566	0.991228070175439	0.972972972972973	AML-MRC(4)_T	0	0
ENSG00000215915.10	ATAD3C	0.28777	0.0592526	0.12479	0.991228070175439	0.989189189189189	AML-MRC(4)_T	0	0
ENSG00000152256.14	PDK1	0.28776	0.000121818	0.00060473	1	1	AML-MRC(4)_T	0	0
ENSG00000160685.13	ZBTB7B	0.28763	0.000326757	0.0014575	1	1	AML-MRC(4)_T	0	1
ENSG00000231050.1	GNB1-DT	0.28762	0.00114056	0.0043841	1	0.999099099099099	AML-MRC(4)_T	0	0
ENSG00000278725.1		0.28757	0.0323163	0.076384	0.885964912280702	0.840540540540541	AML-MRC(4)_T	0	0
ENSG00000229211.3	KCTD9P6	0.28753	0.113146	0.20893	0.666666666666667	0.592792792792793	AML-MRC(4)_T	0	0
ENSG00000115504.15	EHBP1	0.28746	2.21244e-08	2.2614e-07	1	1	AML-MRC(4)_T	0	0
ENSG00000251652.1		0.28738	0.404557	0.54411	0.403508771929825	0.436936936936937	AML-MRC(4)_T	0	0
ENSG00000197520.10	FAM177B	0.28732	0.0151171	0.040701	1	0.998198198198198	AML-MRC(4)_T	0	0
ENSG00000198756.12	COLGALT2	0.28729	0.036125	0.083592	1	0.994594594594595	AML-MRC(4)_T	0	0
ENSG00000232192.1	KIF26B-AS1	0.28729	0.235194	0.36528	0.464912280701754	0.469369369369369	AML-MRC(4)_T	0	0
ENSG00000238160.1	LINC02863	0.28729	0.0147787	0.039947	1	0.994594594594595	AML-MRC(4)_T	0	0
ENSG00000025708.14	TYMP	0.28728	0.0122862	0.034154	1	1	AML-MRC(4)_T	0	0
ENSG00000105889.16	STEAP1B	0.28728	0.0798027	0.15837	0.859649122807018	0.872972972972973	AML-MRC(4)_T	0	0
ENSG00000130844.19	ZNF331	0.28724	0.004983	0.015822	1	1	AML-MRC(4)_T	0	1
ENSG00000145386.11	CCNA2	0.28721	0.0035775	0.011871	1	1	AML-MRC(4)_T	0	0
ENSG00000146221.10	TCTE1	0.28721	0.0283198	0.068526	1	0.992792792792793	AML-MRC(4)_T	0	0
ENSG00000148488.17	ST8SIA6	0.2872	0.0447634	0.099436	1	1	AML-MRC(4)_T	0	0
ENSG00000269181.1		0.2872	0.4302		0.219298245614035	0.195495495495495	AML-MRC(4)_T	0	0
ENSG00000231927.1		0.28717	0.01842	0.047937	0.973684210526316	0.930630630630631	AML-MRC(4)_T	0	0
ENSG00000153179.13	RASSF3	0.28711	3.54374e-05	0.00019871	1	1	AML-MRC(4)_T	0	0
ENSG00000279569.1		0.2871	0.0163553	0.043448	0.982456140350877	0.967567567567568	AML-MRC(4)_T	0	0
ENSG00000135074.16	ADAM19	0.28704	0.0120948	0.033712	1	1	AML-MRC(4)_T	1	0
ENSG00000158161.16	EYA3	0.28702	1.9643e-10	2.7417e-09	1	1	AML-MRC(4)_T	0	0
ENSG00000267216.1		0.28695	0.000455304	0.0019569	1	0.999099099099099	AML-MRC(4)_T	0	0
ENSG00000166575.17	TMEM135	0.28694	8.07328e-10	1.0269e-08	1	1	AML-MRC(4)_T	0	0
ENSG00000232234.4		0.28691	0.155038	0.26578	0.517543859649123	0.542342342342342	AML-MRC(4)_T	0	0
ENSG00000270816.6	LINC00221	0.28691	0.501275	0.63256	0.315789473684211	0.254954954954955	AML-MRC(4)_T	0	0
ENSG00000271727.2		0.28691	0.00768222	0.022932	0.93859649122807	0.918918918918919	AML-MRC(4)_T	0	0
ENSG00000224409.1		0.28688	0.217134	0.34381	0.464912280701754	0.427927927927928	AML-MRC(4)_T	0	0
ENSG00000269374.1		0.28682	0.0508259	0.11027	0.912280701754386	0.797297297297297	AML-MRC(4)_T	0	0
ENSG00000275772.1		0.28679	0.17707	0.29428	0.578947368421053	0.572972972972973	AML-MRC(4)_T	0	0
ENSG00000276092.1		0.28679	0.0572321	0.12133	0.728070175438597	0.705405405405405	AML-MRC(4)_T	0	0
ENSG00000160050.15	CCDC28B	0.28672	5.02893e-08	4.8639e-07	1	1	AML-MRC(4)_T	0	0
ENSG00000110057.8	UNC93B1	0.28669	0.000104142	0.00052453	1	1	AML-MRC(4)_T	0	0
ENSG00000273473.1		0.28665	0.11055	0.20512	0.859649122807018	0.75045045045045	AML-MRC(4)_T	0	0
ENSG00000205500.8	MAPRE3-AS1	0.28664	0.0454027	0.10059	0.903508771929825	0.866666666666667	AML-MRC(4)_T	0	0
ENSG00000223711.1		0.28663	0.00905953	0.026446	0.991228070175439	0.991891891891892	AML-MRC(4)_T	0	0
ENSG00000225940.7	C5orf67	0.28659	0.176256	0.29327	0.596491228070175	0.610810810810811	AML-MRC(4)_T	0	0
ENSG00000286812.1		0.28657	0.267397	0.40222	0.37719298245614	0.363063063063063	AML-MRC(4)_T	0	0
ENSG00000141540.11	TTYH2	0.28656	0.000132997	0.00065403	1	1	AML-MRC(4)_T	1	0
ENSG00000197016.12	ZNF470	0.28654	0.000189374	0.00089694	1	0.999099099099099	AML-MRC(4)_T	0	1
ENSG00000131188.12	PRR7	0.28653	0.00131329	0.0049654	1	1	AML-MRC(4)_T	0	0
ENSG00000134817.11	APLNR	0.2864	0.299722	0.43709	0.719298245614035	0.643243243243243	AML-MRC(4)_T	1	0
ENSG00000254539.1		0.28638	0.296121	0.43334	0.37719298245614	0.28018018018018	AML-MRC(4)_T	0	0
ENSG00000269696.2	ZNF470-DT	0.28638	0.00418719	0.013626	0.991228070175439	0.987387387387387	AML-MRC(4)_T	0	0
ENSG00000105321.14	CCDC9	0.28633	1.07648e-05	6.7623e-05	1	1	AML-MRC(4)_T	0	0
ENSG00000143622.11	RIT1	0.28633	0.000259571	0.0011883	1	1	AML-MRC(4)_T	0	0
ENSG00000078618.22	NRDC	0.28622	3.91582e-13	7.8835e-12	1	1	AML-MRC(4)_T	0	0
ENSG00000101152.11	DNAJC5	0.28618	1.22783e-07	1.1113e-06	1	1	AML-MRC(4)_T	0	0
ENSG00000248712.7	CCDC153	0.28615	0.000105872	0.00053217	1	1	AML-MRC(4)_T	0	0
ENSG00000198225.5	FKBP1C	0.28613	1.64551e-05	9.9256e-05	1	1	AML-MRC(4)_T	0	0
ENSG00000236532.6	LINC01695	0.28611	0.319181	0.45807	0.184210526315789	0.334234234234234	AML-MRC(4)_T	0	0
ENSG00000207401.1		0.2861	0.466612	0.60105	0.192982456140351	0.175675675675676	AML-MRC(4)_T	0	0
ENSG00000240934.2		0.28607	0.415213	0.55359	0.298245614035088	0.3	AML-MRC(4)_T	0	0
ENSG00000280231.1		0.28597	0.00578108	0.017968	0.964912280701754	0.936036036036036	AML-MRC(4)_T	0	0
ENSG00000174514.13	MFSD4A	0.28583	0.00057649	0.0024044	1	0.994594594594595	AML-MRC(4)_T	0	0
ENSG00000168939.12	SPRY3	0.28582	0.000111296	0.00055686	1	0.999099099099099	AML-MRC(4)_T	0	0
ENSG00000168214.20	RBPJ	0.28576	6.99448e-06	4.5696e-05	1	1	AML-MRC(4)_T	0	1
ENSG00000135338.14	LCA5	0.28575	0.049855	0.10847	0.991228070175439	0.981981981981982	AML-MRC(4)_T	0	0
ENSG00000197721.17	CR1L	0.2857	0.106751	0.19957	1	0.959459459459459	AML-MRC(4)_T	0	0
ENSG00000260490.2	MYL12BP1	0.28569	2.45478e-06	1.7511e-05	1	0.996396396396396	AML-MRC(4)_T	0	0
ENSG00000133246.12	PRAM1	0.28566	0.000433421	0.0018727	1	1	AML-MRC(4)_T	0	1
ENSG00000272273.1	IER3-AS1	0.28559	0.210227	0.33572	0.43859649122807	0.436036036036036	AML-MRC(4)_T	0	0
ENSG00000169900.8	PYDC1	0.28556	0.161948	0.27486	0.754385964912281	0.690990990990991	AML-MRC(4)_T	0	1
ENSG00000095209.12	TMEM38B	0.28555	6.94874e-05	0.00036456	1	1	AML-MRC(4)_T	0	0
ENSG00000229800.1	ATP8A2P2	0.28551	0.03004	0.071902	0.947368421052632	0.889189189189189	AML-MRC(4)_T	0	0
ENSG00000143970.17	ASXL2	0.2854	1.21359e-06	9.1752e-06	1	1	AML-MRC(4)_T	0	0
ENSG00000233996.1	KDM3AP1	0.28538	0.0996222	0.18899	0.666666666666667	0.636936936936937	AML-MRC(4)_T	0	0
ENSG00000147443.13	DOK2	0.28534	0.00134077	0.0050585	1	1	AML-MRC(4)_T	0	0
ENSG00000254087.8	LYN	0.28522	3.32379e-06	2.312e-05	1	1	AML-MRC(4)_T	0	0
ENSG00000126070.20	AGO3	0.28518	1.04488e-10	1.5162e-09	1	1	AML-MRC(4)_T	0	0
ENSG00000182749.6	PAQR7	0.28513	1.65535e-06	1.2234e-05	1	1	AML-MRC(4)_T	0	0
ENSG00000243959.3	RN7SL684P	0.28503	0.0293047	0.070437	0.929824561403509	0.90990990990991	AML-MRC(4)_T	0	0
ENSG00000251309.1		0.28497	0.167751	0.28245	0.666666666666667	0.612612612612613	AML-MRC(4)_T	0	0
ENSG00000116641.18	DOCK7	0.28492	4.41867e-06	3.0004e-05	1	1	AML-MRC(4)_T	0	0
ENSG00000253330.1		0.28487	0.00142132	0.0053165	1	0.998198198198198	AML-MRC(4)_T	0	0
ENSG00000215417.13	MIR17HG	0.28486	0.00771414	0.023016	1	0.999099099099099	AML-MRC(4)_T	0	0
ENSG00000242114.6	MTFP1	0.28484	0.00177404	0.0064517	0.991228070175439	0.993693693693694	AML-MRC(4)_T	0	0
ENSG00000260392.6		0.28482	0.0650401	0.13467	0.771929824561403	0.712612612612613	AML-MRC(4)_T	0	0
ENSG00000267254.7	ZNF790-AS1	0.28482	6.56701e-05	0.00034616	1	1	AML-MRC(4)_T	0	0
ENSG00000245954.8	LINC02273	0.28479	0.0970509	0.18513	0.956140350877193	0.936036036036036	AML-MRC(4)_T	0	0
ENSG00000143545.10	RAB13	0.28449	0.00267716	0.0092234	1	0.997297297297297	AML-MRC(4)_T	0	0
ENSG00000268455.1		0.28449	0.276379	0.41172	0.385964912280702	0.363063063063063	AML-MRC(4)_T	0	0
ENSG00000252242.1	RNU7-115P	0.28434	0.0469797	0.10338	0.894736842105263	0.809009009009009	AML-MRC(4)_T	0	0
ENSG00000259430.2	CERS3-AS1	0.28428	0.345756	0.48556	0.342105263157895	0.272072072072072	AML-MRC(4)_T	0	0
ENSG00000223985.2	LINC01874	0.28426	0.416003	0.55433	0.289473684210526	0.372072072072072	AML-MRC(4)_T	0	0
ENSG00000157193.18	LRP8	0.28416	1.21468e-05	7.5531e-05	1	1	AML-MRC(4)_T	0	1
ENSG00000188559.15	RALGAPA2	0.28416	1.89705e-07	1.6666e-06	1	1	AML-MRC(4)_T	0	0
ENSG00000233665.8		0.28416	0.00625728	0.019249	1	0.97027027027027	AML-MRC(4)_T	0	0
ENSG00000258451.1	EGILA	0.28401	0.373802	0.5137	0.298245614035088	0.226126126126126	AML-MRC(4)_T	0	0
ENSG00000137441.8	FGFBP2	0.28398	0.0602102	0.1264	1	0.998198198198198	AML-MRC(4)_T	0	0
ENSG00000106302.10	HYAL4	0.28394	0.565125	0.6877	0.140350877192982	0.21981981981982	AML-MRC(4)_T	0	0
ENSG00000211648.2	IGLV1-47	0.28392	0.0939814	0.18053	0.973684210526316	0.994594594594595	AML-MRC(4)_T	0	0
ENSG00000196358.11	NTNG2	0.28391	0.0199475	0.051237	1	1	AML-MRC(4)_T	0	0
ENSG00000100354.21	TNRC6B	0.28383	1.29236e-07	1.1638e-06	1	1	AML-MRC(4)_T	0	0
ENSG00000116711.10	PLA2G4A	0.28382	0.00164227	0.0060325	1	0.998198198198198	AML-MRC(4)_T	0	0
ENSG00000125945.15	ZNF436	0.28375	1.27258e-06	9.587e-06	1	0.999099099099099	AML-MRC(4)_T	0	1
ENSG00000123560.14	PLP1	0.28372	0.129274	0.23158	0.859649122807018	0.713513513513514	AML-MRC(4)_T	0	0
ENSG00000183242.12	WT1-AS	0.28371	0.0937712	0.18027	0.964912280701754	0.937837837837838	AML-MRC(4)_T	0	0
ENSG00000276759.2		0.2836	0.553652	0.67809	0.192982456140351	0.18018018018018	AML-MRC(4)_T	0	0
ENSG00000143033.18	MTF2	0.2835	1.23576e-08	1.3173e-07	1	1	AML-MRC(4)_T	0	1
ENSG00000259038.1		0.28342	0.148357	0.25727	0.649122807017544	0.574774774774775	AML-MRC(4)_T	0	0
ENSG00000259845.1	HERC2P10	0.28336	0.00641005	0.019634	1	0.999099099099099	AML-MRC(4)_T	0	0
ENSG00000155189.12	AGPAT5	0.28332	2.77108e-05	0.00015893	1	1	AML-MRC(4)_T	0	0
ENSG00000236760.1		0.28321	0.110929	0.20567	0.728070175438597	0.618018018018018	AML-MRC(4)_T	0	0
ENSG00000269066.1		0.28317	0.0295081	0.070848	0.991228070175439	0.989189189189189	AML-MRC(4)_T	0	0
ENSG00000224014.1		0.28316	0.0370915	0.085419	0.964912280701754	0.915315315315315	AML-MRC(4)_T	0	0
ENSG00000154642.11	C21orf91	0.28314	0.000430809	0.001863	1	1	AML-MRC(4)_T	0	0
ENSG00000240764.4	PCDHGC5	0.28314	0.099406	0.18869	0.885964912280702	0.896396396396396	AML-MRC(4)_T	1	0
ENSG00000245384.2	CXXC4-AS1	0.28306	0.337691	0.47712	0.473684210526316	0.409009009009009	AML-MRC(4)_T	0	0
ENSG00000287029.1		0.28304	0.0686667	0.14056	0.842105263157895	0.779279279279279	AML-MRC(4)_T	0	0
ENSG00000050820.17	BCAR1	0.28298	0.223598	0.35132	0.842105263157895	0.815315315315315	AML-MRC(4)_T	0	0
ENSG00000260806.1	PAPOLA-DT	0.28289	0.000515174	0.0021789	1	1	AML-MRC(4)_T	0	0
ENSG00000251369.9	ZNF550	0.2828	5.54505e-06	3.6885e-05	1	1	AML-MRC(4)_T	0	1
ENSG00000169635.10	HIC2	0.28279	5.09184e-06	3.4084e-05	1	1	AML-MRC(4)_T	0	1
ENSG00000274691.1		0.28279	0.141386	0.24766	0.62280701754386	0.526126126126126	AML-MRC(4)_T	0	0
ENSG00000235978.6		0.28274	0.000348362	0.001542	1	0.996396396396396	AML-MRC(4)_T	0	0
ENSG00000260145.1		0.28274	0.0093293	0.027088	0.991228070175439	0.976576576576577	AML-MRC(4)_T	0	0
ENSG00000263952.5		0.28251	0.354559	0.49458	0.315789473684211	0.30990990990991	AML-MRC(4)_T	0	0
ENSG00000268743.1		0.2825	0.00670033	0.020389	0.982456140350877	0.977477477477477	AML-MRC(4)_T	0	0
ENSG00000236937.2	PTGES3P4	0.28247	0.287339	0.42369	0.359649122807018	0.27027027027027	AML-MRC(4)_T	0	0
ENSG00000148180.21	GSN	0.28244	0.000522434	0.0022054	1	1	AML-MRC(4)_T	0	0
ENSG00000286237.1		0.28242	0.385492		0.280701754385965	0.2	AML-MRC(4)_T	0	0
ENSG00000186452.11	TMPRSS12	0.28241	0.154635	0.2653	0.62280701754386	0.56036036036036	AML-MRC(4)_T	0	0
ENSG00000206695.1	RNU6-442P	0.2823	0.393115	0.533	0.368421052631579	0.241441441441441	AML-MRC(4)_T	0	0
ENSG00000278700.1		0.28217	0.0146612	0.03969	0.982456140350877	0.981081081081081	AML-MRC(4)_T	0	0
ENSG00000249856.1		0.28213	0.350106	0.49032	0.368421052631579	0.267567567567568	AML-MRC(4)_T	0	0
ENSG00000184117.12	NIPSNAP1	0.28209	8.46557e-07	6.6073e-06	1	1	AML-MRC(4)_T	0	0
ENSG00000251886.1	RNU6-120P	0.28205	0.388517		0.333333333333333	0.202702702702703	AML-MRC(4)_T	0	0
ENSG00000127481.15	UBR4	0.28203	4.45261e-08	4.3421e-07	1	1	AML-MRC(4)_T	0	1
ENSG00000279202.1		0.28203	0.0484952	0.10604	0.964912280701754	0.926126126126126	AML-MRC(4)_T	0	0
ENSG00000272387.2		0.28196	0.397736	0.53749	0.236842105263158	0.24954954954955	AML-MRC(4)_T	0	0
ENSG00000255541.1	CKS1BP4	0.28193	0.330534	0.46963	0.263157894736842	0.240540540540541	AML-MRC(4)_T	0	0
ENSG00000160185.15	UBASH3A	0.28187	0.0273164	0.066466	1	0.999099099099099	AML-MRC(4)_T	0	0
ENSG00000223704.2	LINC01422	0.28181	0.00869841	0.025534	0.991228070175439	0.994594594594595	AML-MRC(4)_T	0	0
ENSG00000180284.5	CNEP1R1P1	0.2818	0.124925	0.2253	0.62280701754386	0.547747747747748	AML-MRC(4)_T	0	0
ENSG00000113889.14	KNG1	0.28178	0.0622527	0.12983	0.921052631578947	0.852252252252252	AML-MRC(4)_T	1	0
ENSG00000186814.14	ZSCAN30	0.28178	1.29283e-05	7.9959e-05	1	1	AML-MRC(4)_T	0	1
ENSG00000257642.1	C12orf75-AS1	0.28178	0.212704	0.33864	0.62280701754386	0.441441441441441	AML-MRC(4)_T	0	0
ENSG00000249526.1		0.28177	0.0354943	0.08242	0.947368421052632	0.863063063063063	AML-MRC(4)_T	0	0
ENSG00000183828.15	NUDT14	0.28175	0.00380806	0.012533	1	1	AML-MRC(4)_T	0	0
ENSG00000197057.10	DTHD1	0.28162	0.0737879	0.14894	0.991228070175439	0.981081081081081	AML-MRC(4)_T	0	0
ENSG00000127527.14	EPS15L1	0.28156	4.78501e-16	1.3925e-14	1	1	AML-MRC(4)_T	0	0
ENSG00000236519.1	LINC01424	0.28155	0.00161683	0.0059478	0.991228070175439	0.979279279279279	AML-MRC(4)_T	0	0
ENSG00000288437.1		0.28152	0.158255	0.26989	0.614035087719298	0.487387387387387	AML-MRC(4)_T	0	0
ENSG00000284669.1		0.28148	0.0235674	0.058772	1	1	AML-MRC(4)_T	0	0
ENSG00000187242.6	KRT12	0.28146	0.277824	0.41329	0.447368421052632	0.422522522522523	AML-MRC(4)_T	0	0
ENSG00000105835.12	NAMPT	0.28145	0.0341109	0.079766	1	1	AML-MRC(4)_T	0	0
ENSG00000260604.2		0.28145	0.162441	0.27549	0.631578947368421	0.534234234234234	AML-MRC(4)_T	0	0
ENSG00000100030.15	MAPK1	0.28144	1.09947e-12	2.0822e-11	1	1	AML-MRC(4)_T	0	1
ENSG00000201348.1	RNU105B	0.28138	0.166355	0.2806	0.62280701754386	0.574774774774775	AML-MRC(4)_T	0	0
ENSG00000043462.13	LCP2	0.28135	1.44649e-08	1.5244e-07	1	1	AML-MRC(4)_T	0	0
ENSG00000132640.15	BTBD3	0.28133	9.95317e-07	7.6461e-06	1	1	AML-MRC(4)_T	0	0
ENSG00000177993.3	ZNRF3-AS1	0.28132	0.186312	0.30624	0.587719298245614	0.535135135135135	AML-MRC(4)_T	0	0
ENSG00000267046.1	E2F3P1	0.28127	0.0456787	0.10108	0.964912280701754	0.955855855855856	AML-MRC(4)_T	0	0
ENSG00000213551.7	DNAJC9	0.28114	5.37066e-08	5.1673e-07	1	1	AML-MRC(4)_T	0	0
ENSG00000231119.2		0.28114	0.0261519	0.064125	0.973684210526316	0.953153153153153	AML-MRC(4)_T	0	0
ENSG00000259856.1	RAB43P1	0.28114	0.00164528	0.0060425	0.991228070175439	0.98018018018018	AML-MRC(4)_T	0	0
ENSG00000269580.2	SIGLEC27P	0.2811	0.483277	0.61657	0.219298245614035	0.179279279279279	AML-MRC(4)_T	0	0
ENSG00000175215.11	CTDSP2	0.28107	1.88263e-12	3.4462e-11	1	1	AML-MRC(4)_T	0	0
ENSG00000279031.1		0.28107	0.000518968	0.0021925	0.991228070175439	0.985585585585586	AML-MRC(4)_T	0	0
ENSG00000229228.1	LINC00582	0.28105	0.0541475	0.11604	0.850877192982456	0.832432432432432	AML-MRC(4)_T	0	0
ENSG00000160570.14	DEDD2	0.28098	5.63066e-05	0.0003011	1	1	AML-MRC(4)_T	0	0
ENSG00000259708.1	DNAJA4-DT	0.28098	0.307451	0.44546	0.394736842105263	0.395495495495496	AML-MRC(4)_T	0	0
ENSG00000188404.10	SELL	0.28094	0.012329	0.034259	1	1	AML-MRC(4)_T	1	0
ENSG00000065491.8	TBC1D22B	0.2808	8.53404e-08	7.941e-07	1	1	AML-MRC(4)_T	0	0
ENSG00000234667.2	ACTL11P	0.2808	0.215434	0.34185	0.614035087719298	0.632432432432432	AML-MRC(4)_T	0	0
ENSG00000272343.1		0.28076	0.0383624	0.087809	0.903508771929825	0.900900900900901	AML-MRC(4)_T	0	0
ENSG00000140474.14	ULK3	0.28074	1.58648e-10	2.2483e-09	1	1	AML-MRC(4)_T	0	0
ENSG00000286931.1		0.28073	0.00645895	0.019752	0.991228070175439	0.984684684684685	AML-MRC(4)_T	0	0
ENSG00000278281.1	MIR7856	0.28072	0.0193736	0.049999	0.921052631578947	0.851351351351351	AML-MRC(4)_T	0	0
ENSG00000114026.21	OGG1	0.28066	0.000220799	0.0010289	1	1	AML-MRC(4)_T	0	1
ENSG00000228686.2		0.28065	0.00670068	0.020389	1	0.997297297297297	AML-MRC(4)_T	0	0
ENSG00000224680.4	PLA2G12AP1	0.28064	0.000882636	0.0034959	0.991228070175439	0.965765765765766	AML-MRC(4)_T	0	0
ENSG00000250377.2		0.28064	0.242921	0.37426	0.464912280701754	0.440540540540541	AML-MRC(4)_T	0	0
ENSG00000287219.1		0.28061	0.0699949	0.14275	0.745614035087719	0.66036036036036	AML-MRC(4)_T	0	0
ENSG00000252496.1	RNA5SP33	0.28059	0.081654	0.16135	0.903508771929825	0.865765765765766	AML-MRC(4)_T	0	0
ENSG00000154978.13	VOPP1	0.28058	0.000280459	0.0012739	1	1	AML-MRC(4)_T	0	0
ENSG00000280053.1		0.28057	0.131886	0.23501	0.736842105263158	0.61981981981982	AML-MRC(4)_T	0	0
ENSG00000122547.11	EEPD1	0.28055	5.57566e-05	0.00029853	1	1	AML-MRC(4)_T	0	0
ENSG00000174004.6	NRROS	0.28044	1.49479e-05	9.1084e-05	1	1	AML-MRC(4)_T	0	0
ENSG00000223013.1	RNA5SP344	0.28039	0.174682	0.29114	0.631578947368421	0.569369369369369	AML-MRC(4)_T	0	0
ENSG00000259144.2	RANBP20P	0.28039	0.0199903	0.051331	0.93859649122807	0.900900900900901	AML-MRC(4)_T	0	0
ENSG00000215369.3	RPL37P3	0.28038	0.299022	0.43631	0.333333333333333	0.298198198198198	AML-MRC(4)_T	0	0
ENSG00000188283.11	ZNF383	0.28035	8.0168e-09	8.7615e-08	1	1	AML-MRC(4)_T	0	1
ENSG00000168404.13	MLKL	0.28033	1.05772e-05	6.6543e-05	1	1	AML-MRC(4)_T	0	0
ENSG00000232386.9		0.28028	0.0736614	0.14874	0.815789473684211	0.803603603603604	AML-MRC(4)_T	0	0
ENSG00000223552.1	CCR5AS	0.28027	0.0295796	0.070992	1	0.978378378378378	AML-MRC(4)_T	0	0
ENSG00000161270.20	NPHS1	0.28025	0.180979	0.29959	0.824561403508772	0.764864864864865	AML-MRC(4)_T	0	0
ENSG00000259584.1		0.28022	0.0677552	0.13908	0.815789473684211	0.723423423423423	AML-MRC(4)_T	0	0
ENSG00000135451.13	TROAP	0.2802	0.0126757	0.035057	1	1	AML-MRC(4)_T	0	0
ENSG00000146666.5	LINC00525	0.2802	0.340539	0.48004	0.359649122807018	0.308108108108108	AML-MRC(4)_T	0	0
ENSG00000204305.14	AGER	0.28019	7.49969e-07	5.9099e-06	1	1	AML-MRC(4)_T	0	1
ENSG00000211792.2	TRAV14DV4	0.28015	0.08498	0.16655	0.903508771929825	0.89009009009009	AML-MRC(4)_T	0	0
ENSG00000206746.1	RNU6-142P	0.28014	0.0714369	0.1451	0.833333333333333	0.808108108108108	AML-MRC(4)_T	0	0
ENSG00000221439.1	RNU4ATAC16P	0.28011	0.189959	0.31083	0.789473684210526	0.722522522522522	AML-MRC(4)_T	0	0
ENSG00000254983.1		0.2801	0.329097	0.46802	0.359649122807018	0.288288288288288	AML-MRC(4)_T	0	0
ENSG00000276710.4	CSPG4P10	0.28007	0.0326324	0.076953	1	0.976576576576577	AML-MRC(4)_T	0	0
ENSG00000173744.18	AGFG1	0.28004	0.000145042	0.00070786	1	1	AML-MRC(4)_T	0	0
ENSG00000107882.12	SUFU	0.27998	8.26991e-07	6.4701e-06	1	1	AML-MRC(4)_T	0	1
ENSG00000231336.1		0.27995	0.173267	0.28937	0.649122807017544	0.528828828828829	AML-MRC(4)_T	0	0
ENSG00000004866.22	ST7	0.27993	0.00625605	0.019249	1	1	AML-MRC(4)_T	0	0
ENSG00000227179.6	PGBP	0.27991	0.296477	0.43368	0.429824561403509	0.331531531531532	AML-MRC(4)_T	0	0
ENSG00000120211.4	INSL4	0.27976	0.242511	0.37382	0.552631578947368	0.498198198198198	AML-MRC(4)_T	0	0
ENSG00000197177.15	ADGRA1	0.27971	0.406761	0.54608	0.219298245614035	0.222522522522523	AML-MRC(4)_T	0	1
ENSG00000262503.1		0.2797	0.107134	0.2001	0.947368421052632	0.887387387387387	AML-MRC(4)_T	0	0
ENSG00000258011.2	HMGA1P3	0.27967	0.000667696	0.0027354	1	0.995495495495496	AML-MRC(4)_T	0	0
ENSG00000144655.15	CSRNP1	0.27958	0.00849334	0.02501	1	1	AML-MRC(4)_T	0	1
ENSG00000228554.1		0.27954	0.0109995	0.031108	1	0.991891891891892	AML-MRC(4)_T	0	0
ENSG00000207113.1	RNU6-16P	0.27948	0.0652141	0.13494	0.754385964912281	0.669369369369369	AML-MRC(4)_T	0	0
ENSG00000286996.1		0.27947	0.00550657	0.017237	1	0.983783783783784	AML-MRC(4)_T	0	0
ENSG00000215769.8	ARHGAP27P1-BPTFP1-KPNA2P3	0.27941	8.69529e-06	5.5652e-05	1	1	AML-MRC(4)_T	0	0
ENSG00000105520.10	PLPPR2	0.2794	0.000358611	0.0015819	1	1	AML-MRC(4)_T	0	0
ENSG00000166862.7	CACNG2	0.27938	0.250847	0.38327	0.421052631578947	0.431531531531532	AML-MRC(4)_T	0	0
ENSG00000197565.16	COL4A6	0.27936	0.124966	0.22535	0.929824561403509	0.918018018018018	AML-MRC(4)_T	0	0
ENSG00000241158.7	ADAMTS9-AS1	0.27935	0.454167	0.58946	0.280701754385965	0.287387387387387	AML-MRC(4)_T	0	0
ENSG00000205106.4	LINC02716	0.27933	0.199742	0.32297	0.491228070175439	0.499099099099099	AML-MRC(4)_T	0	0
ENSG00000229827.1		0.27933	0.0940665	0.18065	0.728070175438597	0.646846846846847	AML-MRC(4)_T	0	0
ENSG00000163328.14	GPR155	0.27924	0.00342309	0.011421	1	0.999099099099099	AML-MRC(4)_T	1	1
ENSG00000251819.1	RNU6-322P	0.27922	0.0305569	0.072929	0.964912280701754	0.948648648648649	AML-MRC(4)_T	0	0
ENSG00000168314.17	MOBP	0.27919	0.176311	0.29334	0.719298245614035	0.725225225225225	AML-MRC(4)_T	0	0
ENSG00000266097.1	MIR5192	0.27919	0.0735201	0.14848	0.947368421052632	0.906306306306306	AML-MRC(4)_T	0	0
ENSG00000111206.13	FOXM1	0.27918	0.00314527	0.010622	1	1	AML-MRC(4)_T	0	1
ENSG00000156587.16	UBE2L6	0.27917	6.16954e-06	4.0784e-05	1	1	AML-MRC(4)_T	0	0
ENSG00000215805.3		0.27916	0.4729		0.245614035087719	0.178378378378378	AML-MRC(4)_T	0	0
ENSG00000241155.1	ARHGAP31-AS1	0.27898	0.000494864	0.0021028	1	0.998198198198198	AML-MRC(4)_T	0	0
ENSG00000141682.12	PMAIP1	0.27897	0.00526416	0.016603	1	1	AML-MRC(4)_T	0	0
ENSG00000161132.6	PRODHLP	0.27896	0.00116793	0.0044778	0.982456140350877	0.992792792792793	AML-MRC(4)_T	0	0
ENSG00000232267.1	ACTR3P2	0.27889	0.11036	0.2049	0.754385964912281	0.7	AML-MRC(4)_T	0	0
ENSG00000158428.4	CATIP	0.27885	0.005074	0.016076	1	0.995495495495496	AML-MRC(4)_T	0	0
ENSG00000149308.17	NPAT	0.27879	9.04072e-06	5.7654e-05	1	1	AML-MRC(4)_T	0	0
ENSG00000113263.13	ITK	0.2787	0.0380329	0.087185	1	1	AML-MRC(4)_T	0	0
ENSG00000279375.1		0.2787	0.479822	0.61342	0.263157894736842	0.234234234234234	AML-MRC(4)_T	0	0
ENSG00000237984.3	PTENP1	0.27868	0.00231256	0.0081195	1	0.999099099099099	AML-MRC(4)_T	0	0
ENSG00000230039.1	CCNYL5	0.27866	0.0454254	0.10062	0.903508771929825	0.779279279279279	AML-MRC(4)_T	0	0
ENSG00000236580.1	RPL36P13	0.2786	0.318358	0.45717	0.5	0.487387387387387	AML-MRC(4)_T	0	0
ENSG00000222915.1	RNU6-564P	0.27851	0.204259	0.32865	0.5	0.434234234234234	AML-MRC(4)_T	0	0
ENSG00000233421.4	LINC01783	0.27847	0.267317	0.40214	0.570175438596491	0.511711711711712	AML-MRC(4)_T	0	0
ENSG00000261873.2	SMIM36	0.27847	0.343954	0.48354	0.280701754385965	0.246846846846847	AML-MRC(4)_T	0	0
ENSG00000171502.15	COL24A1	0.27845	0.0178334	0.046631	1	1	AML-MRC(4)_T	0	0
ENSG00000154237.13	LRRK1	0.27831	3.03773e-05	0.00017257	1	1	AML-MRC(4)_T	0	0
ENSG00000267676.1	THA1P	0.27827	0.0348066	0.081117	0.903508771929825	0.863063063063063	AML-MRC(4)_T	0	0
ENSG00000232748.3		0.27812	0.000437708	0.0018891	1	1	AML-MRC(4)_T	0	0
ENSG00000235421.1		0.27805	0.393208	0.53305	0.271929824561404	0.216216216216216	AML-MRC(4)_T	0	0
ENSG00000109689.18	STIM2	0.27803	3.98083e-07	3.2826e-06	1	1	AML-MRC(4)_T	0	0
ENSG00000258290.1	BRWD1P2	0.27799	0.333104	0.47217	0.307017543859649	0.25045045045045	AML-MRC(4)_T	0	0
ENSG00000200065.1		0.27793	0.102208	0.19289	0.789473684210526	0.722522522522522	AML-MRC(4)_T	0	0
ENSG00000184574.10	LPAR5	0.27792	0.0272791	0.066405	1	1	AML-MRC(4)_T	1	0
ENSG00000164466.13	SFXN1	0.27788	0.000125348	0.00062015	1	1	AML-MRC(4)_T	0	0
ENSG00000141956.14	PRDM15	0.27786	1.23939e-10	1.7796e-09	1	1	AML-MRC(4)_T	0	1
ENSG00000088325.16	TPX2	0.27785	0.0026308	0.0090772	1	1	AML-MRC(4)_T	0	0
ENSG00000171773.3	NXNL1	0.27773	0.219048	0.34602	0.543859649122807	0.435135135135135	AML-MRC(4)_T	0	0
ENSG00000229656.7	ITGB1-DT	0.2777	0.0154796	0.041527	0.982456140350877	0.931531531531532	AML-MRC(4)_T	0	0
ENSG00000237708.1	SPIN2P1	0.27769	0.0735134	0.14847	0.754385964912281	0.699099099099099	AML-MRC(4)_T	0	0
ENSG00000213799.13	ZNF845	0.27765	0.000241514	0.0011132	1	1	AML-MRC(4)_T	0	1
ENSG00000225885.7		0.27765	0.0679967	0.13946	0.929824561403509	0.938738738738739	AML-MRC(4)_T	0	0
ENSG00000260416.1		0.27761	0.45192	0.58741	0.254385964912281	0.187387387387387	AML-MRC(4)_T	0	0
ENSG00000269895.1		0.27758	0.476193	0.61025	0.263157894736842	0.198198198198198	AML-MRC(4)_T	0	0
ENSG00000144712.12	CAND2	0.27757	0.00838965	0.024739	1	1	AML-MRC(4)_T	0	0
ENSG00000198974.3	MIR30E	0.27756	0.421495	0.55933	0.298245614035088	0.282882882882883	AML-MRC(4)_T	0	0
ENSG00000198146.4	ZNF770	0.27753	1.00182e-05	6.3307e-05	1	1	AML-MRC(4)_T	0	1
ENSG00000186871.7	ERCC6L	0.27752	0.00315877	0.010663	1	0.997297297297297	AML-MRC(4)_T	0	0
ENSG00000222998.1	RN7SKP259	0.27746	0.122213	0.22157	0.657894736842105	0.640540540540541	AML-MRC(4)_T	0	0
ENSG00000196646.12	ZNF136	0.27745	5.44489e-05	0.00029234	1	1	AML-MRC(4)_T	0	1
ENSG00000225313.5		0.27742	0.00320557	0.010796	1	1	AML-MRC(4)_T	0	0
ENSG00000224259.7	LINC01133	0.27741	0.152753	0.26296	0.956140350877193	0.944144144144144	AML-MRC(4)_T	0	0
ENSG00000242314.1	RPL12P32	0.27719	0.0309153	0.073615	0.956140350877193	0.9	AML-MRC(4)_T	0	0
ENSG00000165568.18	AKR1E2	0.27717	0.046451	0.10246	1	0.991891891891892	AML-MRC(4)_T	0	0
ENSG00000280159.1		0.27712	0.0271564	0.066167	0.93859649122807	0.936036036036036	AML-MRC(4)_T	0	0
ENSG00000163521.16	GLB1L	0.2771	0.00482344	0.015377	1	1	AML-MRC(4)_T	0	0
ENSG00000146950.13	SHROOM2	0.27706	0.28716	0.4235	0.728070175438597	0.721621621621622	AML-MRC(4)_T	0	0
ENSG00000241860.7		0.27705	0.0148695	0.040157	1	0.990990990990991	AML-MRC(4)_T	0	0
ENSG00000274349.4	ZNF658	0.27694	0.00412734	0.013452	1	0.987387387387387	AML-MRC(4)_T	0	1
ENSG00000118976.5	OTUD4P1	0.27693	0.0025613	0.0088776	1	0.994594594594595	AML-MRC(4)_T	0	0
ENSG00000157827.20	FMNL2	0.2769	0.022019	0.055613	1	1	AML-MRC(4)_T	0	1
ENSG00000229915.1		0.27686	0.00829676	0.024494	1	0.978378378378378	AML-MRC(4)_T	0	0
ENSG00000135547.9	HEY2	0.2768	0.208888	0.33412	0.780701754385965	0.702702702702703	AML-MRC(4)_T	0	1
ENSG00000205810.9	KLRC3	0.27677	0.135292	0.23947	0.859649122807018	0.794594594594595	AML-MRC(4)_T	0	0
ENSG00000263926.1	MIR4462	0.27675	0.486557	0.61936	0.298245614035088	0.173873873873874	AML-MRC(4)_T	0	0
ENSG00000134758.14	RNF138	0.27665	1.60189e-06	1.1872e-05	1	1	AML-MRC(4)_T	0	1
ENSG00000267658.1	RAB5C-AS1	0.27665	0.00260922	0.0090131	1	0.985585585585586	AML-MRC(4)_T	0	0
ENSG00000186265.10	BTLA	0.27663	0.0539479	0.11569	1	0.996396396396396	AML-MRC(4)_T	1	0
ENSG00000273888.1		0.27663	0.132737	0.23602	0.807017543859649	0.741441441441441	AML-MRC(4)_T	0	0
ENSG00000248571.1		0.27662	0.0510582	0.11062	0.973684210526316	0.927927927927928	AML-MRC(4)_T	0	0
ENSG00000160710.17	ADAR	0.2766	6.475e-13	1.2669e-11	1	1	AML-MRC(4)_T	0	1
ENSG00000213658.12	LAT	0.2766	0.00977101	0.028173	1	0.995495495495496	AML-MRC(4)_T	0	0
ENSG00000207507.1	RNU6-9	0.27659	0.00732667	0.02201	0.991228070175439	0.94954954954955	AML-MRC(4)_T	0	0
ENSG00000102760.13	RGCC	0.27658	0.0377105	0.086591	1	1	AML-MRC(4)_T	0	1
ENSG00000254910.1		0.27657	0.00641505	0.019646	1	0.993693693693694	AML-MRC(4)_T	0	0
ENSG00000129988.6	LBP	0.27656	0.199122	0.32232	0.885964912280702	0.856756756756757	AML-MRC(4)_T	0	0
ENSG00000078124.12	ACER3	0.27649	1.09438e-07	1.001e-06	1	1	AML-MRC(4)_T	0	0
ENSG00000017427.17	IGF1	0.27648	0.230754	0.35981	0.719298245614035	0.681981981981982	AML-MRC(4)_T	0	0
ENSG00000271755.1		0.27639	0.0316166	0.075008	1	0.96036036036036	AML-MRC(4)_T	0	0
ENSG00000286981.1		0.27628	0.0919698	0.1774	0.771929824561403	0.781081081081081	AML-MRC(4)_T	0	0
ENSG00000199472.1		0.27625	0.0313164	0.07442	0.93859649122807	0.913513513513514	AML-MRC(4)_T	0	0
ENSG00000267934.1		0.27624	0.0882691	0.17174	0.964912280701754	0.899099099099099	AML-MRC(4)_T	0	0
ENSG00000157703.16	SVOPL	0.27621	0.0398447	0.09057	1	0.979279279279279	AML-MRC(4)_T	0	0
ENSG00000286055.1		0.27621	0.220788	0.34797	0.859649122807018	0.697297297297297	AML-MRC(4)_T	0	0
ENSG00000258461.5		0.27613	0.0265421	0.064935	0.982456140350877	0.926126126126126	AML-MRC(4)_T	0	0
ENSG00000257838.5	OTOAP1	0.27612	0.0468572	0.10317	0.903508771929825	0.859459459459459	AML-MRC(4)_T	0	0
ENSG00000272226.1		0.27609	0.113816	0.20985	0.719298245614035	0.61981981981982	AML-MRC(4)_T	0	0
ENSG00000235319.1		0.27603	0.00475474	0.015179	1	0.983783783783784	AML-MRC(4)_T	0	0
ENSG00000198554.12	WDHD1	0.27598	0.000382979	0.0016788	1	1	AML-MRC(4)_T	0	1
ENSG00000167861.16	HID1	0.27597	0.104403	0.19626	1	0.993693693693694	AML-MRC(4)_T	0	0
ENSG00000253176.3		0.27597	0.230783	0.35983	0.429824561403509	0.45045045045045	AML-MRC(4)_T	0	0
ENSG00000252942.1	RNA5SP290	0.27591	0.10891	0.20272	0.710526315789474	0.725225225225225	AML-MRC(4)_T	0	0
ENSG00000287005.1		0.2759	0.000421732	0.0018307	1	0.992792792792793	AML-MRC(4)_T	0	0
ENSG00000231957.2	GNAI2P2	0.27589	0.434247	0.57084	0.263157894736842	0.227027027027027	AML-MRC(4)_T	0	0
ENSG00000273492.6	APP-DT	0.27575	0.433696	0.57038	0.342105263157895	0.254054054054054	AML-MRC(4)_T	0	0
ENSG00000201342.1	RNU4-38P	0.27564	0.124691	0.22497	0.701754385964912	0.665765765765766	AML-MRC(4)_T	0	0
ENSG00000236741.4		0.27561	0.240858	0.37181	0.350877192982456	0.382882882882883	AML-MRC(4)_T	0	0
ENSG00000253953.3	PCDHGB4	0.27559	0.121046	0.21985	0.956140350877193	0.935135135135135	AML-MRC(4)_T	1	0
ENSG00000211803.2	TRAV23DV6	0.27557	0.140334	0.24623	0.824561403508772	0.796396396396396	AML-MRC(4)_T	0	0
ENSG00000077279.19	DCX	0.27553	0.377302	0.51724	0.298245614035088	0.29009009009009	AML-MRC(4)_T	0	0
ENSG00000001630.17	CYP51A1	0.27551	0.000299359	0.0013493	1	0.995495495495496	AML-MRC(4)_T	0	0
ENSG00000166483.11	WEE1	0.27543	0.000571706	0.0023871	1	1	AML-MRC(4)_T	0	0
ENSG00000196218.13	RYR1	0.27535	0.0750618	0.15092	1	0.999099099099099	AML-MRC(4)_T	0	0
ENSG00000047621.12	C12orf4	0.27533	9.3694e-08	8.6613e-07	1	1	AML-MRC(4)_T	0	0
ENSG00000225670.4	CADM3-AS1	0.27531	0.177444	0.29473	0.87719298245614	0.816216216216216	AML-MRC(4)_T	0	0
ENSG00000169989.3	TIGD4	0.2753	0.00855959	0.025168	0.982456140350877	0.964864864864865	AML-MRC(4)_T	0	1
ENSG00000275645.1		0.2753	0.00928872	0.026987	0.956140350877193	0.910810810810811	AML-MRC(4)_T	0	0
ENSG00000156958.15	GALK2	0.27515	2.8656e-06	2.0181e-05	1	1	AML-MRC(4)_T	0	0
ENSG00000124097.7	HMGB1P1	0.27499	0.000429711	0.0018593	1	0.999099099099099	AML-MRC(4)_T	0	0
ENSG00000100403.12	ZC3H7B	0.27495	1.22581e-11	2.0217e-10	1	1	AML-MRC(4)_T	0	1
ENSG00000273350.1		0.27495	0.0450495	0.099956	0.912280701754386	0.855855855855856	AML-MRC(4)_T	0	0
ENSG00000207389.1	RNU1-4	0.27485	0.569548	0.69152	0.210526315789474	0.193693693693694	AML-MRC(4)_T	0	0
ENSG00000240375.1	VPS26AP1	0.27481	0.123831	0.22371	0.745614035087719	0.651351351351351	AML-MRC(4)_T	0	0
ENSG00000286294.1		0.2748	0.0420098	0.0945	0.87719298245614	0.80990990990991	AML-MRC(4)_T	0	0
ENSG00000274588.2	DGKK	0.27479	0.201532	0.32516	0.842105263157895	0.774774774774775	AML-MRC(4)_T	0	0
ENSG00000165802.23	NSMF	0.27462	0.000188753	0.00089445	1	1	AML-MRC(4)_T	0	0
ENSG00000243280.2	RPL36AP19	0.27462	0.0299534	0.071739	0.921052631578947	0.893693693693694	AML-MRC(4)_T	0	0
ENSG00000273374.1		0.27462	0.024983	0.061707	0.93859649122807	0.912612612612613	AML-MRC(4)_T	0	0
ENSG00000224271.7	EPIC1	0.27455	0.207834	0.33297	0.62280701754386	0.643243243243243	AML-MRC(4)_T	0	0
ENSG00000168005.9	SPINDOC	0.27451	1.38988e-05	8.5402e-05	1	1	AML-MRC(4)_T	0	0
ENSG00000120820.12	GLT8D2	0.27449	0.000546256	0.0022943	1	0.988288288288288	AML-MRC(4)_T	1	0
ENSG00000226876.3	SMYD3-AS1	0.27449	0.11187	0.20709	0.947368421052632	0.908108108108108	AML-MRC(4)_T	0	0
ENSG00000258760.1		0.2744	0.148209	0.25707	0.736842105263158	0.666666666666667	AML-MRC(4)_T	0	0
ENSG00000259165.1	DDX18P1	0.27438	0.00540357	0.016955	1	1	AML-MRC(4)_T	0	0
ENSG00000198853.12	RUSC2	0.27437	0.000779232	0.0031307	1	1	AML-MRC(4)_T	0	0
ENSG00000188305.6	PEAK3	0.27434	0.0147086	0.03979	1	1	AML-MRC(4)_T	0	0
ENSG00000101040.19	ZMYND8	0.27433	2.19761e-05	0.00012892	1	1	AML-MRC(4)_T	0	0
ENSG00000167987.11	VPS37C	0.27425	6.91175e-06	4.5183e-05	1	1	AML-MRC(4)_T	0	0
ENSG00000278523.1		0.27425	0.183337	0.30246	0.596491228070175	0.5	AML-MRC(4)_T	0	0
ENSG00000107362.14	ABHD17B	0.27423	6.85111e-06	4.4808e-05	1	1	AML-MRC(4)_T	0	0
ENSG00000225805.4	DEFB131B	0.27415	0.0107851	0.030608	0.973684210526316	0.934234234234234	AML-MRC(4)_T	0	0
ENSG00000240255.1	PSMC1P6	0.27414	0.407931	0.54714	0.254385964912281	0.205405405405405	AML-MRC(4)_T	0	0
ENSG00000186815.13	TPCN1	0.27413	0.00234379	0.0082155	1	1	AML-MRC(4)_T	0	0
ENSG00000196893.3		0.27407	0.503551	0.63469	0.263157894736842	0.177477477477477	AML-MRC(4)_T	0	0
ENSG00000240065.8	PSMB9	0.27404	0.000238118	0.0010993	1	1	AML-MRC(4)_T	0	0
ENSG00000240591.2		0.27402	0.000309349	0.0013881	1	0.998198198198198	AML-MRC(4)_T	0	0
ENSG00000173890.17	GPR160	0.27399	0.00689139	0.020881	1	1	AML-MRC(4)_T	0	0
ENSG00000153944.12	MSI2	0.27387	0.00340391	0.011365	1	1	AML-MRC(4)_T	0	0
ENSG00000223486.1	LINC03053	0.27387	0.116434	0.21355	0.93859649122807	0.912612612612613	AML-MRC(4)_T	0	0
ENSG00000100592.16	DAAM1	0.27385	0.000787293	0.0031583	1	1	AML-MRC(4)_T	0	0
ENSG00000248639.2		0.27385	0.435066		0.254385964912281	0.193693693693694	AML-MRC(4)_T	0	0
ENSG00000124535.16	WRNIP1	0.27384	3.37021e-11	5.2111e-10	1	1	AML-MRC(4)_T	0	0
ENSG00000269473.1	ZNF132-DT	0.27384	0.00745809	0.022362	1	0.976576576576577	AML-MRC(4)_T	0	0
ENSG00000173950.16	XXYLT1	0.27377	4.22092e-06	2.8771e-05	1	1	AML-MRC(4)_T	0	0
ENSG00000279332.1		0.27377	0.00419445	0.013642	0.982456140350877	0.976576576576577	AML-MRC(4)_T	0	0
ENSG00000264678.1	MIR3140	0.27375	0.115143	0.21173	0.789473684210526	0.759459459459459	AML-MRC(4)_T	0	0
ENSG00000183287.14	CCBE1	0.27374	0.088912	0.1727	0.921052631578947	0.865765765765766	AML-MRC(4)_T	0	0
ENSG00000089685.15	BIRC5	0.27369	0.00968299	0.027955	1	1	AML-MRC(4)_T	0	0
ENSG00000154727.11	GABPA	0.27361	1.2597e-08	1.3425e-07	1	1	AML-MRC(4)_T	0	1
ENSG00000287207.1		0.27361	0.048161	0.10546	0.807017543859649	0.738738738738739	AML-MRC(4)_T	0	0
ENSG00000113249.13	HAVCR1	0.27359	0.0512612	0.11095	0.982456140350877	0.955855855855856	AML-MRC(4)_T	0	0
ENSG00000254946.2	LINC02751	0.2735	0.499795	0.63123	0.236842105263158	0.183783783783784	AML-MRC(4)_T	0	0
ENSG00000215795.2		0.27342	0.0162478	0.043198	0.991228070175439	0.973873873873874	AML-MRC(4)_T	0	0
ENSG00000204186.10	ZDBF2	0.27341	0.0705557	0.1437	1	0.997297297297297	AML-MRC(4)_T	0	0
ENSG00000137200.13	CMTR1	0.27339	4.12844e-13	8.2801e-12	1	1	AML-MRC(4)_T	0	0
ENSG00000187902.11	SHISA7	0.27336	0.0853562	0.16713	0.964912280701754	0.981081081081081	AML-MRC(4)_T	0	0
ENSG00000104371.5	DKK4	0.27334	0.099779	0.18922	0.789473684210526	0.772972972972973	AML-MRC(4)_T	0	0
ENSG00000285684.1		0.27333	0.419428	0.55746	0.263157894736842	0.222522522522523	AML-MRC(4)_T	0	0
ENSG00000214553.10	LRRC37A11P	0.27332	0.301781	0.43953	0.421052631578947	0.356756756756757	AML-MRC(4)_T	0	0
ENSG00000257954.1		0.27325	0.00529059	0.01667	0.991228070175439	0.978378378378378	AML-MRC(4)_T	0	0
ENSG00000250519.7		0.27316	0.000906062	0.0035773	1	0.992792792792793	AML-MRC(4)_T	0	0
ENSG00000186185.14	KIF18B	0.27308	0.0197094	0.050702	1	1	AML-MRC(4)_T	0	0
ENSG00000255058.1	PDCL2P2	0.27306	0.215734	0.34219	0.412280701754386	0.427027027027027	AML-MRC(4)_T	0	0
ENSG00000151503.13	NCAPD3	0.27301	1.51155e-06	1.1264e-05	1	1	AML-MRC(4)_T	0	0
ENSG00000171681.12	ATF7IP	0.27301	6.0672e-09	6.7507e-08	1	1	AML-MRC(4)_T	0	1
ENSG00000269404.7	SPIB	0.27301	0.0498617	0.10847	1	0.998198198198198	AML-MRC(4)_T	0	1
ENSG00000267649.1		0.273	0.0244468	0.060612	0.982456140350877	0.956756756756757	AML-MRC(4)_T	0	0
ENSG00000224337.1	FAM8A3P	0.27299	0.329322	0.46826	0.333333333333333	0.23963963963964	AML-MRC(4)_T	0	0
ENSG00000253697.1		0.27295	0.140821	0.24688	0.728070175438597	0.720720720720721	AML-MRC(4)_T	0	0
ENSG00000149480.7	MTA2	0.27287	3.88375e-13	7.8263e-12	1	1	AML-MRC(4)_T	0	1
ENSG00000212207.1	RNU6-1321P	0.27285	0.320528	0.45937	0.359649122807018	0.342342342342342	AML-MRC(4)_T	0	0
ENSG00000261654.1		0.2728	0.00632598	0.019434	1	1	AML-MRC(4)_T	0	0
ENSG00000139370.12	SLC15A4	0.27272	2.51999e-05	0.00014597	1	1	AML-MRC(4)_T	1	0
ENSG00000249096.7	LINC02362	0.27272	0.00792197	0.023553	1	0.995495495495496	AML-MRC(4)_T	0	0
ENSG00000234496.2	MRPS21P1	0.27267	0.201785	0.32549	0.640350877192982	0.537837837837838	AML-MRC(4)_T	0	0
ENSG00000102996.5	MMP15	0.2726	0.0737355	0.14886	1	0.997297297297297	AML-MRC(4)_T	0	0
ENSG00000174306.21	ZHX3	0.27258	6.80253e-06	4.451e-05	1	1	AML-MRC(4)_T	0	1
ENSG00000254506.1		0.27258	0.414243	0.55269	0.280701754385965	0.227927927927928	AML-MRC(4)_T	0	0
ENSG00000226933.1	NRBF2P2	0.27243	0.205988	0.33078	0.5	0.489189189189189	AML-MRC(4)_T	0	0
ENSG00000112029.10	FBXO5	0.27241	0.000315011	0.0014106	1	1	AML-MRC(4)_T	0	0
ENSG00000166439.6	RNF169	0.27237	2.04817e-06	1.4899e-05	1	1	AML-MRC(4)_T	0	0
ENSG00000268471.6	MIR4453HG	0.27233	8.24897e-05	0.00042531	1	0.999099099099099	AML-MRC(4)_T	0	0
ENSG00000166170.10	BAG5	0.27231	3.74157e-08	3.6885e-07	1	1	AML-MRC(4)_T	0	0
ENSG00000234504.2		0.2723	0.064211	0.13322	0.824561403508772	0.802702702702703	AML-MRC(4)_T	0	0
ENSG00000230280.2	HNRNPA1P59	0.27216	0.000190823	0.00090325	0.991228070175439	0.997297297297297	AML-MRC(4)_T	0	0
ENSG00000250822.1	LINC02111	0.272	0.495775		0.228070175438596	0.163063063063063	AML-MRC(4)_T	0	0
ENSG00000132437.18	DDC	0.27199	0.0706635	0.14387	0.903508771929825	0.823423423423423	AML-MRC(4)_T	0	0
ENSG00000211957.2	IGHV3-35	0.27199	0.222049	0.34939	0.675438596491228	0.626126126126126	AML-MRC(4)_T	0	0
ENSG00000264272.1		0.27197	0.084533	0.16587	0.789473684210526	0.7	AML-MRC(4)_T	0	0
ENSG00000205413.8	SAMD9	0.27194	0.0021461	0.0076125	1	1	AML-MRC(4)_T	0	0
ENSG00000267927.1		0.2719	0.00239506	0.0083704	0.973684210526316	0.954054054054054	AML-MRC(4)_T	0	0
ENSG00000272745.1		0.27189	0.030672	0.073151	0.93859649122807	0.899099099099099	AML-MRC(4)_T	0	0
ENSG00000273874.1	MIR6859-2	0.27172	0.347851	0.48786	0.324561403508772	0.292792792792793	AML-MRC(4)_T	0	0
ENSG00000133424.22	LARGE1	0.27156	0.057129	0.12115	1	0.995495495495496	AML-MRC(4)_T	0	0
ENSG00000260895.1		0.27156	0.0376453	0.086481	0.921052631578947	0.900900900900901	AML-MRC(4)_T	0	0
ENSG00000277324.1		0.27156	0.00314163	0.010613	1	0.993693693693694	AML-MRC(4)_T	0	0
ENSG00000235052.1		0.2715	0.263042	0.39727	0.491228070175439	0.427927927927928	AML-MRC(4)_T	0	0
ENSG00000178947.9	SMIM10L2A	0.27148	0.0663249	0.13676	0.903508771929825	0.918918918918919	AML-MRC(4)_T	0	0
ENSG00000100599.16	RIN3	0.27143	1.34492e-06	1.0093e-05	1	1	AML-MRC(4)_T	0	0
ENSG00000170340.11	B3GNT2	0.27139	9.49557e-05	0.00048198	1	1	AML-MRC(4)_T	1	0
ENSG00000186094.17	AGBL4	0.27131	0.106745	0.19957	0.964912280701754	0.909009009009009	AML-MRC(4)_T	0	0
ENSG00000124762.14	CDKN1A	0.27125	0.0276975	0.06727	1	1	AML-MRC(4)_T	0	1
ENSG00000211934.3	IGHV1-2	0.27118	0.0999952	0.18954	0.991228070175439	0.992792792792793	AML-MRC(4)_T	0	0
ENSG00000186832.9	KRT16	0.27117	0.44495	0.58108	0.307017543859649	0.46036036036036	AML-MRC(4)_T	0	0
ENSG00000241067.2	RPL17P40	0.27116	0.14286	0.24966	0.719298245614035	0.711711711711712	AML-MRC(4)_T	0	0
ENSG00000146477.6	SLC22A3	0.27115	0.290353	0.42725	0.763157894736842	0.679279279279279	AML-MRC(4)_T	0	0
ENSG00000181896.12	ZNF101	0.27114	1.65728e-06	1.2244e-05	1	1	AML-MRC(4)_T	0	1
ENSG00000183054.11	RGPD6	0.27112	0.0868255	0.16945	0.868421052631579	0.808108108108108	AML-MRC(4)_T	0	0
ENSG00000171608.16	PIK3CD	0.27099	4.64479e-07	3.7853e-06	1	1	AML-MRC(4)_T	0	0
ENSG00000205791.3	LOH12CR2	0.27099	0.000399494	0.0017435	1	0.997297297297297	AML-MRC(4)_T	0	0
ENSG00000277690.2		0.27094	0.260144	0.39386	0.385964912280702	0.396396396396396	AML-MRC(4)_T	0	0
ENSG00000264343.6	NOTCH2NLA	0.27093	0.028448	0.068774	0.921052631578947	0.952252252252252	AML-MRC(4)_T	0	0
ENSG00000159314.11	ARHGAP27	0.27086	1.28918e-06	9.7017e-06	1	1	AML-MRC(4)_T	0	0
ENSG00000215873.2	FEN1P1	0.27082	0.246523	0.37834	0.517543859649123	0.463963963963964	AML-MRC(4)_T	0	0
ENSG00000259540.1		0.27082	0.0770941	0.15413	0.912280701754386	0.841441441441441	AML-MRC(4)_T	0	0
ENSG00000171873.8	ADRA1D	0.27081	0.178073	0.2956	0.929824561403509	0.884684684684685	AML-MRC(4)_T	0	0
ENSG00000167207.14	NOD2	0.27067	0.021262	0.054041	1	1	AML-MRC(4)_T	0	1
ENSG00000186272.13	ZNF17	0.27066	8.2497e-06	5.3064e-05	1	1	AML-MRC(4)_T	0	1
ENSG00000262165.2	C17orf114	0.27066	0.0927021	0.17853	0.710526315789474	0.666666666666667	AML-MRC(4)_T	0	0
ENSG00000175967.4	LINC02880	0.27061	0.189847	0.31069	0.710526315789474	0.606306306306306	AML-MRC(4)_T	0	0
ENSG00000206975.1	RNU6-13P	0.27059	0.146854	0.25518	0.614035087719298	0.536036036036036	AML-MRC(4)_T	0	0
ENSG00000158615.9	PPP1R15B	0.27057	0.000179903	0.00085691	1	1	AML-MRC(4)_T	0	0
ENSG00000173276.14	ZBTB21	0.27057	0.00228086	0.0080208	1	1	AML-MRC(4)_T	0	1
ENSG00000233387.1	IATPR	0.27056	0.217872	0.34477	0.745614035087719	0.636036036036036	AML-MRC(4)_T	0	0
ENSG00000271398.1		0.27055	0.0159399	0.042523	0.982456140350877	0.981081081081081	AML-MRC(4)_T	0	0
ENSG00000137574.11	TGS1	0.27054	7.6108e-09	8.3414e-08	1	1	AML-MRC(4)_T	0	1
ENSG00000260442.5	ATP2A1-AS1	0.27052	0.00801985	0.023801	0.982456140350877	0.972072072072072	AML-MRC(4)_T	0	0
ENSG00000250877.1		0.27051	0.526193	0.65483	0.263157894736842	0.213513513513514	AML-MRC(4)_T	0	0
ENSG00000118473.22	SGIP1	0.2705	0.110425	0.205	0.991228070175439	0.987387387387387	AML-MRC(4)_T	0	0
ENSG00000272459.1	FAM193B-DT	0.27048	0.0243696	0.06046	0.912280701754386	0.889189189189189	AML-MRC(4)_T	0	0
ENSG00000167232.14	ZNF91	0.27045	0.000737212	0.0029831	1	1	AML-MRC(4)_T	0	1
ENSG00000230274.1	PGAM1P3	0.27041	0.176789	0.29395	0.649122807017544	0.537837837837838	AML-MRC(4)_T	0	0
ENSG00000140548.10	ZNF710	0.27037	8.91593e-09	9.6968e-08	1	1	AML-MRC(4)_T	0	1
ENSG00000274997.2	H2AC12	0.27033	0.120713	0.21935	0.982456140350877	0.983783783783784	AML-MRC(4)_T	0	0
ENSG00000012211.13	PRICKLE3	0.27032	7.96422e-06	5.1414e-05	1	1	AML-MRC(4)_T	0	0
ENSG00000226548.1		0.27032	0.163404	0.27672	0.578947368421053	0.534234234234234	AML-MRC(4)_T	0	0
ENSG00000231977.1		0.27028	0.162932	0.27615	0.570175438596491	0.551351351351351	AML-MRC(4)_T	0	0
ENSG00000124486.13	USP9X	0.27018	2.61333e-05	0.00015099	1	1	AML-MRC(4)_T	0	0
ENSG00000257802.1	MRS2P2	0.27016	0.0449288	0.099719	0.991228070175439	0.992792792792793	AML-MRC(4)_T	0	0
ENSG00000173581.8	CCDC106	0.27012	0.000103747	0.00052266	1	1	AML-MRC(4)_T	0	0
ENSG00000198093.11	ZNF649	0.27009	1.48042e-06	1.1045e-05	1	1	AML-MRC(4)_T	0	1
ENSG00000250799.11	PRODH2	0.26997	0.448422	0.58418	0.219298245614035	0.225225225225225	AML-MRC(4)_T	0	0
ENSG00000116478.12	HDAC1	0.26996	5.20207e-20	2.4734e-18	1	1	AML-MRC(4)_T	0	1
ENSG00000161653.11	NAGS	0.26995	0.0176684	0.046259	0.982456140350877	0.981081081081081	AML-MRC(4)_T	0	0
ENSG00000123609.11	NMI	0.26994	5.84613e-11	8.7587e-10	1	1	AML-MRC(4)_T	0	0
ENSG00000272341.1		0.26994	0.0272943	0.066427	0.991228070175439	0.99009009009009	AML-MRC(4)_T	0	0
ENSG00000112576.13	CCND3	0.2699	1.72459e-05	0.00010359	1	1	AML-MRC(4)_T	0	0
ENSG00000151893.15	CACUL1	0.26984	1.18619e-06	8.9825e-06	1	1	AML-MRC(4)_T	0	0
ENSG00000272699.1		0.26966	0.00358918	0.011903	1	0.974774774774775	AML-MRC(4)_T	0	0
ENSG00000287591.1		0.26966	0.105978	0.19849	0.850877192982456	0.797297297297297	AML-MRC(4)_T	0	0
ENSG00000170827.9	CELP	0.26965	0.0438292	0.097764	0.947368421052632	0.851351351351351	AML-MRC(4)_T	0	0
ENSG00000017483.15	SLC38A5	0.26964	0.00184127	0.0066643	1	1	AML-MRC(4)_T	0	0
ENSG00000155755.19	TMEM237	0.2696	2.42937e-05	0.00014118	1	0.999099099099099	AML-MRC(4)_T	0	0
ENSG00000166266.14	CUL5	0.26956	1.99253e-09	2.3818e-08	1	1	AML-MRC(4)_T	0	1
ENSG00000082805.20	ERC1	0.26952	2.95165e-11	4.6054e-10	1	1	AML-MRC(4)_T	0	1
ENSG00000254833.1		0.26952	0.144659	0.25203	0.631578947368421	0.576576576576577	AML-MRC(4)_T	0	0
ENSG00000236393.2		0.26944	0.161818	0.27474	0.605263157894737	0.542342342342342	AML-MRC(4)_T	0	0
ENSG00000241244.1	IGKV1D-16	0.26943	0.130735	0.23361	0.885964912280702	0.915315315315315	AML-MRC(4)_T	0	0
ENSG00000274525.1		0.26938	0.00800124	0.023755	0.991228070175439	0.98018018018018	AML-MRC(4)_T	0	0
ENSG00000203485.14	INF2	0.26937	4.42893e-05	0.0002428	1	1	AML-MRC(4)_T	0	1
ENSG00000211978.2	IGHV5-78	0.26937	0.0364656	0.084231	0.982456140350877	0.912612612612613	AML-MRC(4)_T	0	0
ENSG00000155760.2	FZD7	0.2693	0.0283446	0.068565	0.991228070175439	0.997297297297297	AML-MRC(4)_T	0	0
ENSG00000129757.14	CDKN1C	0.26922	0.0196524	0.050577	1	1	AML-MRC(4)_T	0	0
ENSG00000254965.1	C1DP5	0.26922	0.0689967	0.14114	0.815789473684211	0.765765765765766	AML-MRC(4)_T	0	0
ENSG00000178209.16	PLEC	0.26921	0.00253298	0.008792	1	1	AML-MRC(4)_T	0	0
ENSG00000176134.5		0.2692	0.53026		0.228070175438596	0.157657657657658	AML-MRC(4)_T	0	0
ENSG00000066084.13	DIP2B	0.26917	6.22602e-09	6.9093e-08	1	1	AML-MRC(4)_T	0	0
ENSG00000207448.1	RNU6-520P	0.26917	0.36757	0.50758	0.307017543859649	0.242342342342342	AML-MRC(4)_T	0	0
ENSG00000264434.2		0.26917	0.307915	0.44599	0.614035087719298	0.451351351351351	AML-MRC(4)_T	0	0
ENSG00000286536.1		0.26917	0.147566	0.25615	0.684210526315789	0.636936936936937	AML-MRC(4)_T	0	0
ENSG00000234134.1		0.26914	0.00260472	0.0090009	1	0.976576576576577	AML-MRC(4)_T	0	0
ENSG00000144395.18	CCDC150	0.26913	0.00254709	0.0088348	1	0.998198198198198	AML-MRC(4)_T	0	0
ENSG00000184441.4		0.26905	2.22811e-06	1.6086e-05	1	0.999099099099099	AML-MRC(4)_T	0	0
ENSG00000261526.2		0.26901	6.04619e-05	0.00032081	1	0.999099099099099	AML-MRC(4)_T	0	0
ENSG00000102096.9	PIM2	0.26894	0.000937324	0.003686	1	1	AML-MRC(4)_T	0	0
ENSG00000251178.1	OR7E21P	0.26893	0.423346		0.245614035087719	0.202702702702703	AML-MRC(4)_T	0	0
ENSG00000287617.1		0.26893	0.19344	0.31505	0.56140350877193	0.562162162162162	AML-MRC(4)_T	0	0
ENSG00000164327.13	RICTOR	0.26882	0.000496863	0.0021107	1	1	AML-MRC(4)_T	0	0
ENSG00000259899.1		0.26881	0.0431397	0.096541	0.947368421052632	0.925225225225225	AML-MRC(4)_T	0	0
ENSG00000251230.6	MIR3945HG	0.26879	0.0937763	0.18027	0.964912280701754	0.957657657657658	AML-MRC(4)_T	0	0
ENSG00000263883.1	EEF1DP7	0.26879	0.0113345	0.03192	0.991228070175439	0.995495495495496	AML-MRC(4)_T	0	0
ENSG00000028203.18	VEZT	0.26871	4.67555e-07	3.8077e-06	1	1	AML-MRC(4)_T	0	0
ENSG00000196437.12	ZNF569	0.26871	3.79094e-07	3.1425e-06	1	1	AML-MRC(4)_T	0	1
ENSG00000105219.10	CCNP	0.26867	0.0267321	0.065299	1	0.983783783783784	AML-MRC(4)_T	0	0
ENSG00000218233.1	NEPNP	0.26865	0.110884	0.20562	0.736842105263158	0.690990990990991	AML-MRC(4)_T	0	0
ENSG00000236857.3	RAP1BP1	0.26854	0.081229	0.16071	0.842105263157895	0.791891891891892	AML-MRC(4)_T	0	0
ENSG00000259438.1	MAPK6-DT	0.26853	0.00896092	0.026207	0.964912280701754	0.971171171171171	AML-MRC(4)_T	0	0
ENSG00000057657.17	PRDM1	0.2685	0.0364309	0.084194	1	1	AML-MRC(4)_T	0	1
ENSG00000248774.1		0.26848	0.0224212	0.056427	1	0.981081081081081	AML-MRC(4)_T	0	0
ENSG00000224177.8	LINC00570	0.26845	0.287354	0.4237	0.842105263157895	0.754954954954955	AML-MRC(4)_T	0	0
ENSG00000185986.12	SDHAP3	0.26844	0.00210232	0.0074765	1	1	AML-MRC(4)_T	0	0
ENSG00000224220.1	DTNB-AS1	0.26844	0.0385094	0.088058	0.956140350877193	0.902702702702703	AML-MRC(4)_T	0	0
ENSG00000238258.1		0.26841	0.523841	0.65279	0.184210526315789	0.172972972972973	AML-MRC(4)_T	0	0
ENSG00000274021.1		0.26841	0.00933017	0.027089	1	1	AML-MRC(4)_T	0	0
ENSG00000139988.10	RDH12	0.26837	0.037574	0.086352	1	0.963963963963964	AML-MRC(4)_T	0	0
ENSG00000149256.16	TENM4	0.26835	0.205582	0.33027	0.903508771929825	0.911711711711712	AML-MRC(4)_T	0	0
ENSG00000254274.1	TDGF1P5	0.2683	0.00674177	0.020488	0.982456140350877	0.976576576576577	AML-MRC(4)_T	0	0
ENSG00000186088.16	GSAP	0.26829	0.00170775	0.0062422	1	1	AML-MRC(4)_T	0	0
ENSG00000272360.1		0.26825	0.106103	0.19867	0.719298245614035	0.664864864864865	AML-MRC(4)_T	0	0
ENSG00000074219.14	TEAD2	0.26823	0.0754539	0.15147	1	0.989189189189189	AML-MRC(4)_T	0	1
ENSG00000197386.12	HTT	0.26822	5.81844e-10	7.5781e-09	1	1	AML-MRC(4)_T	0	0
ENSG00000180448.10	ARHGAP45	0.2682	3.66881e-07	3.0472e-06	1	1	AML-MRC(4)_T	0	0
ENSG00000280080.2	TBC1D22A-AS1	0.26816	0.0376273	0.086446	0.982456140350877	0.977477477477477	AML-MRC(4)_T	0	0
ENSG00000219361.1	RPSAP72	0.26815	0.132125	0.23531	0.666666666666667	0.585585585585586	AML-MRC(4)_T	0	0
ENSG00000259907.1		0.26813	0.417006	0.55523	0.657894736842105	0.463963963963964	AML-MRC(4)_T	0	0
ENSG00000279549.1		0.2681	0.00840648	0.024782	1	0.995495495495496	AML-MRC(4)_T	0	0
ENSG00000239793.1		0.26805	0.285368	0.42161	0.456140350877193	0.459459459459459	AML-MRC(4)_T	0	0
ENSG00000171606.18	ZNF274	0.26803	3.06795e-06	2.1505e-05	1	1	AML-MRC(4)_T	0	1
ENSG00000197142.10	ACSL5	0.26798	1.08854e-07	9.963e-07	1	1	AML-MRC(4)_T	0	0
ENSG00000258181.1		0.26795	0.0754375	0.15145	0.947368421052632	0.872972972972973	AML-MRC(4)_T	0	0
ENSG00000230866.2	LINC02558	0.26786	0.312248	0.45077	0.368421052631579	0.309009009009009	AML-MRC(4)_T	0	0
ENSG00000223446.2		0.26785	0.0694687	0.14188	0.921052631578947	0.885585585585586	AML-MRC(4)_T	0	0
ENSG00000235606.3	AK4P6	0.26784	0.476733		0.236842105263158	0.18018018018018	AML-MRC(4)_T	0	0
ENSG00000234832.1	NXT1-AS1	0.26778	0.00731052	0.02197	1	0.999099099099099	AML-MRC(4)_T	0	0
ENSG00000176988.9	FMR1NB	0.26769	0.252153	0.38467	0.447368421052632	0.390990990990991	AML-MRC(4)_T	0	0
ENSG00000250723.7		0.26764	0.505212		0.184210526315789	0.176576576576577	AML-MRC(4)_T	0	0
