## Appendix 1, DEG for "Mapping AML heterogeneity – multi-cohort transcriptomic analysis identifies novel clusters and divergent ex-vivo drug responses" (part 59 of 65)

### Sheet: AML-MRC(4)_T (continued)
ensembl_id	hgnc_symbol	log2FoldChange	pvalue	padj	pct.in	pct.out	cluster	surface_protein	transcription_factor
ENSG00000225830.15	ERCC6	0.26754	1.65521e-07	1.4669e-06	1	1	AML-MRC(4)_T	0	0
ENSG00000188910.8	GJB3	0.2675	0.206382	0.3312	0.692982456140351	0.744144144144144	AML-MRC(4)_T	0	0
ENSG00000271332.1	ATP5MGP8	0.26745	0.0773255	0.15447	0.850877192982456	0.778378378378378	AML-MRC(4)_T	0	0
ENSG00000249849.1		0.26743	0.260866	0.3947	0.552631578947368	0.477477477477477	AML-MRC(4)_T	0	0
ENSG00000165209.19	STRBP	0.26735	2.40776e-06	1.7205e-05	1	1	AML-MRC(4)_T	0	0
ENSG00000236990.1		0.26726	0.262741	0.39689	0.5	0.46036036036036	AML-MRC(4)_T	0	0
ENSG00000188039.16	NWD1	0.26725	0.190336	0.31129	0.824561403508772	0.803603603603604	AML-MRC(4)_T	0	0
ENSG00000196433.13	ASMT	0.26722	0.0403745	0.091554	0.956140350877193	0.93963963963964	AML-MRC(4)_T	0	0
ENSG00000099999.15	RNF215	0.26719	2.15363e-07	1.8688e-06	1	1	AML-MRC(4)_T	0	0
ENSG00000204421.3	LY6G6C	0.26716	0.0663765	0.13684	1	0.99009009009009	AML-MRC(4)_T	0	0
ENSG00000212206.1		0.26713	0.175075	0.29168	0.570175438596491	0.563963963963964	AML-MRC(4)_T	0	0
ENSG00000263080.1		0.26709	0.00775136	0.023107	0.982456140350877	0.955855855855856	AML-MRC(4)_T	0	0
ENSG00000189057.11	FAM111B	0.26708	0.0567644	0.1205	1	0.996396396396396	AML-MRC(4)_T	0	0
ENSG00000185989.11	RASA3	0.26705	6.15349e-05	0.00032594	1	1	AML-MRC(4)_T	0	0
ENSG00000162817.7	C1orf115	0.26703	0.0795249	0.15793	0.982456140350877	0.972972972972973	AML-MRC(4)_T	0	0
ENSG00000285294.1	LINC00842	0.26699	0.496907	0.62846	0.298245614035088	0.19009009009009	AML-MRC(4)_T	0	0
ENSG00000211877.1	TRAJ12	0.26698	0.239204	0.37002	0.62280701754386	0.563963963963964	AML-MRC(4)_T	0	0
ENSG00000158164.7	TMSB15A	0.26696	0.236139	0.36639	0.692982456140351	0.681081081081081	AML-MRC(4)_T	0	0
ENSG00000170345.10	FOS	0.26696	0.024813	0.061352	1	1	AML-MRC(4)_T	0	1
ENSG00000224375.1		0.26684	0.304742	0.44278	0.412280701754386	0.357657657657658	AML-MRC(4)_T	0	0
ENSG00000104081.14	BMF	0.26679	0.0024723	0.0086106	1	1	AML-MRC(4)_T	0	0
ENSG00000189164.15	ZNF527	0.26677	6.13039e-06	4.0556e-05	1	0.999099099099099	AML-MRC(4)_T	0	1
ENSG00000207804.1	MIR599	0.26676	0.382993	0.52254	0.280701754385965	0.23963963963964	AML-MRC(4)_T	0	0
ENSG00000286847.1		0.26676	0.031766	0.075311	0.991228070175439	0.951351351351351	AML-MRC(4)_T	0	0
ENSG00000105011.9	ASF1B	0.26674	0.00709632	0.021412	1	1	AML-MRC(4)_T	0	0
ENSG00000274134.1	MIR6774	0.26673	0.0739749	0.1492	0.964912280701754	0.9	AML-MRC(4)_T	0	0
ENSG00000253873.6	PCDHGA11	0.2667	0.0720132	0.14599	0.964912280701754	0.984684684684685	AML-MRC(4)_T	0	0
ENSG00000134824.14	FADS2	0.26665	0.00675996	0.020534	1	1	AML-MRC(4)_T	0	0
ENSG00000225418.1	AKR1C5P	0.26665	0.18972	0.31058	0.578947368421053	0.603603603603604	AML-MRC(4)_T	0	0
ENSG00000120685.20	PROSER1	0.26656	2.20716e-06	1.5946e-05	1	1	AML-MRC(4)_T	0	0
ENSG00000197837.3	H4C16	0.26656	0.00988681	0.028445	1	0.997297297297297	AML-MRC(4)_T	0	0
ENSG00000267042.1		0.26653	0.132149	0.23535	0.780701754385965	0.666666666666667	AML-MRC(4)_T	0	0
ENSG00000143387.14	CTSK	0.26651	0.000327559	0.0014601	1	1	AML-MRC(4)_T	1	0
ENSG00000054356.14	PTPRN	0.26649	0.16915	0.28416	0.929824561403509	0.868468468468468	AML-MRC(4)_T	0	0
ENSG00000236959.1	SULT1D1P	0.26648	0.520022		0.192982456140351	0.172072072072072	AML-MRC(4)_T	0	0
ENSG00000288156.1		0.26644	0.00144589	0.0053989	1	1	AML-MRC(4)_T	0	0
ENSG00000102043.16	MTMR8	0.26641	0.00442471	0.014282	0.991228070175439	0.986486486486487	AML-MRC(4)_T	0	0
ENSG00000048545.16	GUCA1A	0.26637	0.138234	0.24343	0.692982456140351	0.607207207207207	AML-MRC(4)_T	0	0
ENSG00000286786.1		0.26629	0.0150399	0.04054	1	0.998198198198198	AML-MRC(4)_T	0	0
ENSG00000144152.13	FBLN7	0.26627	0.0586455	0.1237	0.991228070175439	0.971171171171171	AML-MRC(4)_T	0	0
ENSG00000226669.2		0.26622	0.0324317	0.076577	0.982456140350877	0.935135135135135	AML-MRC(4)_T	0	0
ENSG00000234418.2		0.26617	0.554236	0.67848	0.157894736842105	0.18018018018018	AML-MRC(4)_T	0	0
ENSG00000227201.2	CNN2P1	0.2661	0.0178794	0.046739	1	0.993693693693694	AML-MRC(4)_T	0	0
ENSG00000180176.15	TH	0.26609	0.401241	0.54094	0.298245614035088	0.30990990990991	AML-MRC(4)_T	0	0
ENSG00000229010.1		0.26609	0.121878	0.22109	0.903508771929825	0.854054054054054	AML-MRC(4)_T	0	0
ENSG00000116198.14	CEP104	0.26607	2.31141e-08	2.3512e-07	1	1	AML-MRC(4)_T	0	0
ENSG00000276633.1		0.26603	0.155977	0.26695	0.815789473684211	0.669369369369369	AML-MRC(4)_T	0	0
ENSG00000115419.13	GLS	0.26594	1.28073e-07	1.154e-06	1	1	AML-MRC(4)_T	0	0
ENSG00000224515.1		0.2659	0.333243	0.47233	0.429824561403509	0.381081081081081	AML-MRC(4)_T	0	0
ENSG00000159023.22	EPB41	0.26585	2.58239e-05	0.0001493	1	1	AML-MRC(4)_T	0	0
ENSG00000239415.1		0.26582	0.00101151	0.0039445	1	1	AML-MRC(4)_T	0	0
ENSG00000151967.18	SCHIP1	0.26577	0.14927	0.25846	1	0.971171171171171	AML-MRC(4)_T	0	0
ENSG00000118507.17	AKAP7	0.26568	0.00150306	0.0055878	1	0.999099099099099	AML-MRC(4)_T	0	0
ENSG00000253291.1	TRBV7-7	0.26568	0.103077	0.19431	0.859649122807018	0.824324324324324	AML-MRC(4)_T	0	0
ENSG00000207963.1	MIR569	0.26566	0.377895	0.51778	0.342105263157895	0.268468468468468	AML-MRC(4)_T	0	0
ENSG00000136492.9	BRIP1	0.26564	0.00278538	0.0095475	1	1	AML-MRC(4)_T	0	0
ENSG00000196923.14	PDLIM7	0.26563	0.000136387	0.00066969	1	1	AML-MRC(4)_T	0	0
ENSG00000218819.6	TDRD15	0.2656	0.441715	0.57803	0.482456140350877	0.457657657657658	AML-MRC(4)_T	0	0
ENSG00000236776.1	RPL21P23	0.26559	0.314973	0.45352	0.307017543859649	0.417117117117117	AML-MRC(4)_T	0	0
ENSG00000103343.13	ZNF174	0.26558	1.83233e-08	1.904e-07	1	1	AML-MRC(4)_T	0	1
ENSG00000186615.11	KTN1-AS1	0.26558	3.76862e-05	0.00021015	1	1	AML-MRC(4)_T	0	0
ENSG00000275811.1	HTR1DP1	0.26555	0.111124	0.20595	0.87719298245614	0.848648648648649	AML-MRC(4)_T	0	0
ENSG00000256081.2		0.26554	0.118917	0.21689	0.859649122807018	0.76036036036036	AML-MRC(4)_T	0	0
ENSG00000237988.5	OR2I1P	0.26552	0.346467	0.4864	0.473684210526316	0.512612612612613	AML-MRC(4)_T	0	0
ENSG00000225806.8		0.26539	0.000850986	0.0033854	1	0.990990990990991	AML-MRC(4)_T	0	0
ENSG00000224668.1	IPO8P1	0.26532	0.0907012	0.17548	0.815789473684211	0.708108108108108	AML-MRC(4)_T	0	0
ENSG00000264570.1	SNX19P3	0.26532	0.0554949	0.11833	0.850877192982456	0.820720720720721	AML-MRC(4)_T	0	0
ENSG00000163110.15	PDLIM5	0.26525	0.000677046	0.0027686	1	1	AML-MRC(4)_T	0	0
ENSG00000226334.1		0.26525	0.0652576	0.135	0.964912280701754	0.942342342342342	AML-MRC(4)_T	0	0
ENSG00000228376.3	GAS2L1P2	0.26525	0.353643	0.4937	0.359649122807018	0.33963963963964	AML-MRC(4)_T	0	0
ENSG00000120868.14	APAF1	0.26513	0.000187252	0.00088783	1	1	AML-MRC(4)_T	0	0
ENSG00000256350.1		0.26512	0.268479	0.40337	0.421052631578947	0.363963963963964	AML-MRC(4)_T	0	0
ENSG00000126970.16	ZC4H2	0.26511	0.000240341	0.0011082	1	1	AML-MRC(4)_T	0	0
ENSG00000228221.6	LINC00578	0.26504	0.186094	0.306	0.850877192982456	0.787387387387387	AML-MRC(4)_T	0	0
ENSG00000180855.16	ZNF443	0.265	0.000792193	0.0031756	1	0.993693693693694	AML-MRC(4)_T	0	1
ENSG00000275186.1		0.26489	0.172987	0.28901	0.728070175438597	0.645945945945946	AML-MRC(4)_T	0	0
ENSG00000129451.12	KLK10	0.26487	0.320496	0.45934	0.421052631578947	0.455855855855856	AML-MRC(4)_T	0	0
ENSG00000286813.1		0.26486	0.00144372	0.0053922	1	0.999099099099099	AML-MRC(4)_T	0	0
ENSG00000100596.7	SPTLC2	0.26483	1.5929e-05	9.6398e-05	1	1	AML-MRC(4)_T	0	0
ENSG00000106560.11	GIMAP2	0.26471	0.000485953	0.0020695	1	1	AML-MRC(4)_T	0	0
ENSG00000234099.1	MTND4P11	0.26468	0.491143	0.62324	0.37719298245614	0.259459459459459	AML-MRC(4)_T	0	0
ENSG00000270343.1	UNGP3	0.26464	0.140159	0.246	0.894736842105263	0.824324324324324	AML-MRC(4)_T	0	0
ENSG00000225569.1	CCT4P2	0.26457	0.531692	0.65963	0.456140350877193	0.399099099099099	AML-MRC(4)_T	0	0
ENSG00000156970.13	BUB1B	0.26455	0.00297332	0.010115	1	1	AML-MRC(4)_T	0	0
ENSG00000255987.1	TOMM20P2	0.26454	0.0929744	0.17894	0.973684210526316	0.916216216216216	AML-MRC(4)_T	0	0
ENSG00000182986.14	ZNF320	0.26451	8.29252e-05	0.00042724	1	1	AML-MRC(4)_T	0	1
ENSG00000197601.13	FAR1	0.26451	3.28402e-05	0.0001853	1	1	AML-MRC(4)_T	0	0
ENSG00000272269.1	NUP153-AS1	0.26449	5.85217e-05	0.00031173	1	1	AML-MRC(4)_T	0	0
ENSG00000245148.2	ARAP1-AS2	0.26444	0.00573339	0.017838	1	0.999099099099099	AML-MRC(4)_T	0	0
ENSG00000264176.1	MAGOH2P	0.26441	0.00150525	0.0055931	0.991228070175439	0.997297297297297	AML-MRC(4)_T	0	0
ENSG00000242675.1	RPS16P9	0.26436	0.336105	0.47543	0.37719298245614	0.415315315315315	AML-MRC(4)_T	0	0
ENSG00000188396.4	DYNLT4	0.26427	0.0162567	0.043219	1	0.998198198198198	AML-MRC(4)_T	0	0
ENSG00000236041.1	COX6CP18	0.26423	0.480609	0.61414	0.342105263157895	0.258558558558559	AML-MRC(4)_T	0	0
ENSG00000278196.3	IGLV2-8	0.26417	0.115238	0.21185	0.973684210526316	0.986486486486487	AML-MRC(4)_T	0	0
ENSG00000174013.8	FBXO45	0.26415	1.57998e-06	1.173e-05	1	1	AML-MRC(4)_T	0	0
ENSG00000270282.1		0.26415	0.207535	0.33263	0.62280701754386	0.606306306306306	AML-MRC(4)_T	0	0
ENSG00000233893.2	EZR-AS1	0.26413	0.0658291	0.13599	0.964912280701754	0.924324324324324	AML-MRC(4)_T	0	0
ENSG00000109466.14	KLHL2	0.2641	0.000291551	0.0013187	1	1	AML-MRC(4)_T	0	0
ENSG00000139547.7	RDH16	0.2641	0.00481678	0.015362	1	0.987387387387387	AML-MRC(4)_T	0	0
ENSG00000198586.14	TLK1	0.2641	5.14557e-12	8.921e-11	1	1	AML-MRC(4)_T	0	0
ENSG00000214049.8	UCA1	0.26407	0.0675997	0.13886	0.973684210526316	0.986486486486487	AML-MRC(4)_T	0	0
ENSG00000231507.2	LINC01353	0.26404	0.0171006	0.045045	1	0.990990990990991	AML-MRC(4)_T	0	0
ENSG00000135477.11	KRT87P	0.264	0.456276	0.59143	0.289473684210526	0.248648648648649	AML-MRC(4)_T	0	0
ENSG00000211799.3	TRAV19	0.26399	0.115028	0.21159	0.912280701754386	0.88018018018018	AML-MRC(4)_T	0	0
ENSG00000241945.8	PWP2	0.26398	0.101642	0.192	1	0.994594594594595	AML-MRC(4)_T	0	0
ENSG00000242282.6		0.26397	0.284451	0.42055	0.473684210526316	0.397297297297297	AML-MRC(4)_T	0	0
ENSG00000279817.1		0.26395	0.248216	0.3803	0.421052631578947	0.398198198198198	AML-MRC(4)_T	0	0
ENSG00000145284.12	SCD5	0.26392	0.0256	0.062962	1	0.998198198198198	AML-MRC(4)_T	0	0
ENSG00000076928.18	ARHGEF1	0.26387	6.32755e-09	7.0165e-08	1	1	AML-MRC(4)_T	0	0
ENSG00000185024.17	BRF1	0.26384	2.3913e-08	2.4255e-07	1	1	AML-MRC(4)_T	0	1
ENSG00000249160.4	LINC02213	0.26383	0.286599	0.42291	0.464912280701754	0.467567567567568	AML-MRC(4)_T	0	0
ENSG00000233725.7	NRAD1	0.26379	0.252076	0.38466	0.535087719298246	0.432432432432432	AML-MRC(4)_T	0	0
ENSG00000286555.1		0.26378	0.00203314	0.0072649	1	0.999099099099099	AML-MRC(4)_T	0	0
ENSG00000134186.12	PRPF38B	0.26375	1.43828e-09	1.7614e-08	1	1	AML-MRC(4)_T	0	0
ENSG00000166947.15	EPB42	0.2637	0.211463	0.33716	1	0.987387387387387	AML-MRC(4)_T	0	0
ENSG00000103316.12	CRYM	0.26369	0.0884724	0.17205	0.982456140350877	0.956756756756757	AML-MRC(4)_T	0	0
ENSG00000167703.15	SLC43A2	0.26365	0.013414	0.036757	1	1	AML-MRC(4)_T	0	0
ENSG00000272008.1		0.26364	0.00330736	0.011083	1	0.997297297297297	AML-MRC(4)_T	0	0
ENSG00000197497.11	ZNF665	0.26363	0.000257713	0.0011803	1	0.999099099099099	AML-MRC(4)_T	0	1
ENSG00000273319.1		0.2636	0.0792904	0.15755	0.956140350877193	0.975675675675676	AML-MRC(4)_T	0	0
ENSG00000125864.14	BFSP1	0.26358	0.0352331	0.081935	0.991228070175439	0.976576576576577	AML-MRC(4)_T	0	0
ENSG00000259235.2	CTXN2-AS1	0.26355	0.404413	0.54402	0.368421052631579	0.348648648648649	AML-MRC(4)_T	0	0
ENSG00000230125.1	EEF1A1P39	0.26347	0.217003	0.34372	0.543859649122807	0.475675675675676	AML-MRC(4)_T	0	0
ENSG00000241135.6	LINC00881	0.26331	0.0794995	0.15789	0.912280701754386	0.809009009009009	AML-MRC(4)_T	0	0
ENSG00000268184.1		0.26327	0.369759	0.50972	0.298245614035088	0.240540540540541	AML-MRC(4)_T	0	0
ENSG00000239305.7	RNF103	0.26324	0.000453638	0.0019511	1	1	AML-MRC(4)_T	0	0
ENSG00000276545.1	PCDHGB9P	0.26321	0.102272	0.19299	0.903508771929825	0.861261261261261	AML-MRC(4)_T	0	0
ENSG00000277702.1		0.26318	0.445651	0.5816	0.298245614035088	0.199099099099099	AML-MRC(4)_T	0	0
ENSG00000088002.12	SULT2B1	0.26314	0.111523	0.20655	0.912280701754386	0.902702702702703	AML-MRC(4)_T	0	0
ENSG00000125571.9	IL37	0.26311	0.179225	0.29717	0.543859649122807	0.583783783783784	AML-MRC(4)_T	0	0
ENSG00000115464.15	USP34	0.2631	8.22292e-07	6.4369e-06	1	1	AML-MRC(4)_T	0	0
ENSG00000141985.9	SH3GL1	0.26308	3.76088e-07	3.1188e-06	1	1	AML-MRC(4)_T	0	0
ENSG00000279713.1		0.26307	0.133541	0.23708	0.87719298245614	0.88018018018018	AML-MRC(4)_T	0	0
ENSG00000266664.1		0.26304	0.330285	0.46939	0.324561403508772	0.281081081081081	AML-MRC(4)_T	0	0
ENSG00000185065.6	UFD1-AS1	0.26296	0.000519496	0.0021941	1	0.997297297297297	AML-MRC(4)_T	0	0
ENSG00000152409.9	JMY	0.26291	0.0122387	0.034048	1	1	AML-MRC(4)_T	0	1
ENSG00000168079.17	SCARA5	0.2629	0.380502	0.52038	0.508771929824561	0.604504504504505	AML-MRC(4)_T	1	0
ENSG00000137648.19	TMPRSS4	0.26287	0.215822	0.34229	0.842105263157895	0.8	AML-MRC(4)_T	0	0
ENSG00000117245.13	KIF17	0.26283	0.12026	0.21871	1	0.989189189189189	AML-MRC(4)_T	0	0
ENSG00000183822.3	NCF4-AS1	0.26282	0.0316667	0.075114	0.93859649122807	0.947747747747748	AML-MRC(4)_T	0	0
ENSG00000135472.9	FAIM2	0.26277	0.259784	0.39349	0.552631578947368	0.545045045045045	AML-MRC(4)_T	0	0
ENSG00000117280.13	RAB29	0.26276	0.000260537	0.0011919	1	1	AML-MRC(4)_T	0	0
ENSG00000231856.2		0.26276	8.03336e-05	0.0004149	1	1	AML-MRC(4)_T	0	0
ENSG00000115317.12	HTRA2	0.26274	7.14717e-09	7.8684e-08	1	1	AML-MRC(4)_T	0	0
ENSG00000107745.19	MICU1	0.26258	6.92461e-08	6.5336e-07	1	1	AML-MRC(4)_T	0	0
ENSG00000239474.7	KLHL41	0.26258	0.0706644	0.14387	0.824561403508772	0.79009009009009	AML-MRC(4)_T	0	0
ENSG00000110047.18	EHD1	0.26255	0.000262583	0.0012001	1	1	AML-MRC(4)_T	0	0
ENSG00000147234.10	FRMPD3	0.26255	0.0672824	0.13833	0.991228070175439	0.958558558558559	AML-MRC(4)_T	0	0
ENSG00000279942.1		0.26253	0.204535	0.329	0.798245614035088	0.725225225225225	AML-MRC(4)_T	0	0
ENSG00000275345.1		0.26234	0.136825	0.24154	0.614035087719298	0.565765765765766	AML-MRC(4)_T	0	0
ENSG00000022567.10	SLC45A4	0.26231	0.00103173	0.004016	1	1	AML-MRC(4)_T	1	0
ENSG00000198205.6	ZXDA	0.2623	0.00135997	0.0051195	1	1	AML-MRC(4)_T	0	1
ENSG00000249986.1	YWHAQP6	0.2623	0.0150749	0.040608	0.973684210526316	0.974774774774775	AML-MRC(4)_T	0	0
ENSG00000272094.1		0.26227	0.150323	0.25977	0.789473684210526	0.728828828828829	AML-MRC(4)_T	0	0
ENSG00000228629.2		0.26217	0.00786896	0.023412	0.947368421052632	0.916216216216216	AML-MRC(4)_T	0	0
ENSG00000224203.2	RPS23P10	0.26216	0.410062	0.54884	0.298245614035088	0.24954954954955	AML-MRC(4)_T	0	0
ENSG00000076513.17	ANKRD13A	0.26213	4.65581e-13	9.2808e-12	1	1	AML-MRC(4)_T	0	0
ENSG00000115165.10	CYTIP	0.26209	0.0109667	0.031036	1	1	AML-MRC(4)_T	0	0
ENSG00000149257.16	SERPINH1	0.26208	0.0225206	0.056628	1	1	AML-MRC(4)_T	1	0
ENSG00000257548.1		0.26204	0.200575	0.32398	0.535087719298246	0.454054054054054	AML-MRC(4)_T	0	0
ENSG00000269403.1		0.262	0.073277	0.14808	0.692982456140351	0.730630630630631	AML-MRC(4)_T	0	0
ENSG00000237188.5		0.26199	0.018101	0.047214	0.982456140350877	0.946846846846847	AML-MRC(4)_T	0	0
ENSG00000226342.1	NMD3P1	0.26194	0.0674903	0.13867	0.921052631578947	0.873873873873874	AML-MRC(4)_T	0	0
ENSG00000161912.18	ADCY10P1	0.26191	0.00166514	0.0061028	1	0.999099099099099	AML-MRC(4)_T	0	0
ENSG00000013810.20	TACC3	0.2619	4.4244e-10	5.8889e-09	1	1	AML-MRC(4)_T	0	0
ENSG00000202569.4	MIR146B	0.2619	0.486573		0.245614035087719	0.179279279279279	AML-MRC(4)_T	0	0
ENSG00000273796.1		0.26188	0.33376	0.47277	0.631578947368421	0.46036036036036	AML-MRC(4)_T	0	0
ENSG00000206629.1	RNU1-63P	0.26186	0.238895	0.36969	0.447368421052632	0.454954954954955	AML-MRC(4)_T	0	0
ENSG00000237415.2	NRBF2P3	0.26185	0.078199	0.15585	0.885964912280702	0.826126126126126	AML-MRC(4)_T	0	0
ENSG00000085999.13	RAD54L	0.26184	0.00228447	0.0080302	1	1	AML-MRC(4)_T	0	0
ENSG00000250101.1		0.26184	0.144787	0.25223	0.710526315789474	0.605405405405405	AML-MRC(4)_T	0	0
ENSG00000189269.12	DRICH1	0.2618	0.00862145	0.02534	1	0.993693693693694	AML-MRC(4)_T	0	0
ENSG00000234584.1		0.26174	0.0800335	0.15875	0.754385964912281	0.76036036036036	AML-MRC(4)_T	0	0
ENSG00000258982.1		0.26174	0.00990104	0.028482	0.929824561403509	0.933333333333333	AML-MRC(4)_T	0	0
ENSG00000271380.1		0.26172	0.00397692	0.01303	0.982456140350877	0.94954954954955	AML-MRC(4)_T	0	0
ENSG00000047644.19	WWC3	0.26166	0.000461113	0.0019782	1	1	AML-MRC(4)_T	0	0
ENSG00000136051.15	WASHC4	0.26165	1.26913e-06	9.5695e-06	1	1	AML-MRC(4)_T	0	0
ENSG00000285467.1		0.26162	0.03848	0.088006	0.929824561403509	0.830630630630631	AML-MRC(4)_T	0	0
ENSG00000091651.9	ORC6	0.26161	0.000649057	0.0026691	1	1	AML-MRC(4)_T	0	0
ENSG00000104760.17	FGL1	0.26161	0.268696	0.4036	0.710526315789474	0.633333333333333	AML-MRC(4)_T	0	0
ENSG00000229629.1		0.26159	0.16817	0.28292	0.631578947368421	0.562162162162162	AML-MRC(4)_T	0	0
ENSG00000270164.1	LINC01480	0.26153	0.01674	0.044262	1	0.997297297297297	AML-MRC(4)_T	0	0
ENSG00000131019.11	ULBP3	0.2615	0.0439534	0.097985	0.991228070175439	0.983783783783784	AML-MRC(4)_T	1	0
ENSG00000271856.1	LINC01215	0.26146	0.0155187	0.041606	1	1	AML-MRC(4)_T	0	0
ENSG00000225518.3	LINC01703	0.2614	0.0125921	0.03488	0.982456140350877	0.974774774774775	AML-MRC(4)_T	0	0
ENSG00000105852.11	PON3	0.26138	0.261414	0.39535	0.491228070175439	0.503603603603604	AML-MRC(4)_T	0	0
ENSG00000255434.1		0.26138	0.0471822	0.10372	0.894736842105263	0.783783783783784	AML-MRC(4)_T	0	0
ENSG00000260118.1		0.26126	0.0760488	0.15243	0.859649122807018	0.863963963963964	AML-MRC(4)_T	0	0
ENSG00000217769.4		0.26125	0.0224414	0.056455	0.885964912280702	0.859459459459459	AML-MRC(4)_T	0	0
ENSG00000135914.6	HTR2B	0.26107	0.0488232	0.10664	1	0.984684684684685	AML-MRC(4)_T	1	0
ENSG00000200152.1	RNU6-216P	0.26107	0.0284926	0.068862	0.956140350877193	0.964864864864865	AML-MRC(4)_T	0	0
ENSG00000243431.1	RPL5P30	0.26107	0.000323878	0.0014459	1	0.999099099099099	AML-MRC(4)_T	0	0
ENSG00000243704.3	RN7SL105P	0.26105	0.217506	0.34432	0.649122807017544	0.637837837837838	AML-MRC(4)_T	0	0
ENSG00000233085.5		0.26093	0.535508	0.66277	0.192982456140351	0.172972972972973	AML-MRC(4)_T	0	0
ENSG00000233117.4	LINC00702	0.26084	0.299776	0.43715	0.456140350877193	0.558558558558559	AML-MRC(4)_T	0	0
ENSG00000227777.1	RPL7AP19	0.26083	0.0939115	0.18047	0.833333333333333	0.809009009009009	AML-MRC(4)_T	0	0
ENSG00000127528.6	KLF2	0.26082	0.0155393	0.04164	1	1	AML-MRC(4)_T	0	1
ENSG00000232342.7		0.26081	0.0309153	0.073615	0.973684210526316	0.900900900900901	AML-MRC(4)_T	0	0
ENSG00000271032.1		0.26077	0.000734442	0.0029741	1	0.992792792792793	AML-MRC(4)_T	0	0
ENSG00000270629.6	NBPF14	0.26073	2.6437e-05	0.00015253	1	1	AML-MRC(4)_T	0	0
ENSG00000272566.1		0.26065	0.609794	0.72417	0.228070175438596	0.203603603603604	AML-MRC(4)_T	0	0
ENSG00000072401.15	UBE2D1	0.26057	0.00077752	0.0031247	1	1	AML-MRC(4)_T	0	0
ENSG00000239731.3	RN7SL825P	0.26054	0.173097	0.28916	0.649122807017544	0.599099099099099	AML-MRC(4)_T	0	0
ENSG00000267501.1		0.26054	0.0871213	0.16992	0.903508771929825	0.900900900900901	AML-MRC(4)_T	0	0
ENSG00000233337.1	UBE2FP3	0.26052	0.00330376	0.011075	1	0.987387387387387	AML-MRC(4)_T	0	0
ENSG00000130479.11	MAP1S	0.26043	2.92332e-06	2.0557e-05	1	1	AML-MRC(4)_T	0	0
ENSG00000130813.18	SHFL	0.26043	2.08073e-06	1.5115e-05	1	1	AML-MRC(4)_T	0	0
ENSG00000115657.14	ABCB6	0.26042	0.0368103	0.084878	0.991228070175439	0.985585585585586	AML-MRC(4)_T	0	0
ENSG00000259892.1		0.26042	0.42666	0.56401	0.210526315789474	0.261261261261261	AML-MRC(4)_T	0	0
ENSG00000259931.2		0.26039	0.0269717	0.065804	0.868421052631579	0.867567567567568	AML-MRC(4)_T	0	0
ENSG00000287600.1		0.26038	0.0338475	0.079267	0.964912280701754	0.906306306306306	AML-MRC(4)_T	0	0
ENSG00000211789.2	TRAV12-2	0.26036	0.132298	0.23555	0.868421052631579	0.882882882882883	AML-MRC(4)_T	0	0
ENSG00000225556.1	C2CD4D	0.26033	0.0765303	0.15322	0.921052631578947	0.872972972972973	AML-MRC(4)_T	0	0
ENSG00000122692.9	SMU1	0.26031	7.56165e-14	1.6827e-12	1	1	AML-MRC(4)_T	0	0
ENSG00000243969.1		0.26031	0.498442	0.62992	0.289473684210526	0.24954954954955	AML-MRC(4)_T	0	0
ENSG00000007171.18	NOS2	0.2603	0.21874	0.3457	0.929824561403509	0.756756756756757	AML-MRC(4)_T	0	0
ENSG00000083814.13	ZNF671	0.26029	5.42296e-06	3.6118e-05	1	1	AML-MRC(4)_T	0	1
ENSG00000230484.2	OR51A10P	0.26009	0.432072	0.56881	0.236842105263158	0.230630630630631	AML-MRC(4)_T	0	0
ENSG00000134313.16	KIDINS220	0.26008	1.64599e-08	1.7218e-07	1	1	AML-MRC(4)_T	1	0
ENSG00000233677.1	DDX39BP1	0.26008	0.155863	0.26685	0.719298245614035	0.654054054054054	AML-MRC(4)_T	0	0
ENSG00000129667.13	RHBDF2	0.26005	0.000780788	0.0031358	1	1	AML-MRC(4)_T	1	0
ENSG00000268496.1		0.26003	0.0528986	0.11382	0.956140350877193	0.908108108108108	AML-MRC(4)_T	0	0
ENSG00000171302.17	CANT1	0.26002	1.19246e-07	1.0821e-06	1	1	AML-MRC(4)_T	1	0
ENSG00000256007.1	ARAP1-AS1	0.25992	0.4258	0.56321	0.245614035087719	0.208108108108108	AML-MRC(4)_T	0	0
ENSG00000162714.12	ZNF496	0.25969	4.57976e-07	3.7373e-06	1	1	AML-MRC(4)_T	0	1
ENSG00000259950.1		0.25969	0.0650587	0.1347	0.921052631578947	0.932432432432432	AML-MRC(4)_T	0	0
ENSG00000187609.16	EXD3	0.25963	2.2862e-05	0.00013359	1	1	AML-MRC(4)_T	0	0
ENSG00000277840.1		0.25961	0.0116469	0.032678	1	0.973873873873874	AML-MRC(4)_T	0	0
ENSG00000228334.2		0.25957	0.306326	0.44433	0.517543859649123	0.494594594594595	AML-MRC(4)_T	0	0
ENSG00000127585.12	FBXL16	0.25954	0.0192386	0.049702	1	0.999099099099099	AML-MRC(4)_T	0	0
ENSG00000124171.9	PARD6B	0.25952	0.00455017	0.014635	1	0.998198198198198	AML-MRC(4)_T	0	0
ENSG00000237548.1		0.2595	0.189112	0.30971	0.666666666666667	0.542342342342342	AML-MRC(4)_T	0	0
ENSG00000269387.1		0.2595	0.0448817	0.099643	0.885964912280702	0.822522522522523	AML-MRC(4)_T	0	0
ENSG00000272572.1		0.25937	0.0100406	0.028819	0.973684210526316	0.962162162162162	AML-MRC(4)_T	0	0
ENSG00000278374.1		0.25935	0.0320074	0.07577	0.93859649122807	0.900900900900901	AML-MRC(4)_T	0	0
ENSG00000233891.8		0.25922	0.272701	0.40799	0.56140350877193	0.474774774774775	AML-MRC(4)_T	0	0
ENSG00000223812.8	PYDC2-AS1	0.25893	0.482501	0.61583	0.245614035087719	0.214414414414414	AML-MRC(4)_T	0	0
ENSG00000280208.1	GGT4P	0.25889	0.191413	0.31257	0.692982456140351	0.663063063063063	AML-MRC(4)_T	0	0
ENSG00000228013.1	IL6R-AS1	0.25888	0.0407192	0.092136	0.991228070175439	0.989189189189189	AML-MRC(4)_T	0	0
ENSG00000204634.13	TBC1D8	0.25884	0.00717478	0.021608	1	1	AML-MRC(4)_T	0	0
ENSG00000231203.1	KRT8P10	0.25883	0.352028	0.49208	0.350877192982456	0.306306306306306	AML-MRC(4)_T	0	0
ENSG00000279881.1		0.25881	0.506785	0.63767	0.254385964912281	0.193693693693694	AML-MRC(4)_T	0	0
ENSG00000225446.3	LINC01763	0.25874	0.249494	0.38174	0.552631578947368	0.532432432432432	AML-MRC(4)_T	0	0
ENSG00000262873.2		0.25874	0.00687822	0.02085	1	0.999099099099099	AML-MRC(4)_T	0	0
ENSG00000101544.9	ADNP2	0.25871	0.00208265	0.0074183	1	1	AML-MRC(4)_T	0	1
ENSG00000274508.1		0.25871	0.412396	0.55087	0.368421052631579	0.366666666666667	AML-MRC(4)_T	0	0
ENSG00000173542.9	MOB1B	0.25868	0.000562587	0.0023543	1	1	AML-MRC(4)_T	0	0
ENSG00000196975.16	ANXA4	0.25849	4.3106e-05	0.00023689	1	1	AML-MRC(4)_T	0	1
ENSG00000240963.1		0.25849	0.342414	0.48197	0.315789473684211	0.310810810810811	AML-MRC(4)_T	0	0
ENSG00000272922.1		0.25849	0.220794	0.34797	0.578947368421053	0.541441441441441	AML-MRC(4)_T	0	0
ENSG00000264275.1	RN7SL753P	0.25847	0.223121	0.35078	0.640350877192982	0.566666666666667	AML-MRC(4)_T	0	0
ENSG00000131849.12	ZNF132	0.25845	0.0045057	0.014506	1	0.997297297297297	AML-MRC(4)_T	0	1
ENSG00000205786.8	LINC01531	0.25842	0.264022	0.39841	0.62280701754386	0.56036036036036	AML-MRC(4)_T	0	0
ENSG00000272674.3	PCDHB16	0.25837	0.421497	0.55933	0.456140350877193	0.499099099099099	AML-MRC(4)_T	0	0
ENSG00000265917.1	MIR3685	0.25831	0.0180219	0.047048	0.973684210526316	0.945945945945946	AML-MRC(4)_T	0	0
ENSG00000262681.2		0.2583	0.189739	0.31059	0.587719298245614	0.559459459459459	AML-MRC(4)_T	0	0
ENSG00000272400.1		0.25828	0.309804	0.44804	0.350877192982456	0.351351351351351	AML-MRC(4)_T	0	0
ENSG00000108797.12	CNTNAP1	0.25825	0.00216869	0.007681	1	1	AML-MRC(4)_T	1	0
ENSG00000200544.1		0.25825	0.169282	0.28433	0.614035087719298	0.565765765765766	AML-MRC(4)_T	0	0
ENSG00000288037.1		0.25821	0.29694	0.43411	0.429824561403509	0.381981981981982	AML-MRC(4)_T	0	0
ENSG00000235286.1		0.25819	0.0318636	0.075505	0.982456140350877	0.977477477477477	AML-MRC(4)_T	0	0
ENSG00000059728.11	MXD1	0.25817	0.00455518	0.014649	1	1	AML-MRC(4)_T	0	1
ENSG00000135903.20	PAX3	0.25817	0.547089	0.67226	0.210526315789474	0.240540540540541	AML-MRC(4)_T	0	1
ENSG00000171604.12	CXXC5	0.25815	0.00235266	0.0082419	1	1	AML-MRC(4)_T	0	1
ENSG00000254777.5		0.25809	0.00707074	0.021351	0.991228070175439	0.989189189189189	AML-MRC(4)_T	0	0
ENSG00000145626.12	UGT3A1	0.25807	0.430563	0.5675	0.359649122807018	0.344144144144144	AML-MRC(4)_T	0	0
ENSG00000164821.5	DEFA4	0.25804	0.33016	0.46927	0.991228070175439	0.945945945945946	AML-MRC(4)_T	0	0
ENSG00000136870.10	ZNF189	0.258	0.000219319	0.0010229	1	1	AML-MRC(4)_T	0	1
ENSG00000286525.1		0.25793	0.461387	0.59613	0.271929824561404	0.217117117117117	AML-MRC(4)_T	0	0
ENSG00000131759.18	RARA	0.25788	0.000455692	0.0019579	1	1	AML-MRC(4)_T	0	1
ENSG00000135747.11	ZNF670-ZNF695	0.25788	0.0806316	0.15972	0.929824561403509	0.833333333333333	AML-MRC(4)_T	0	0
ENSG00000287237.1		0.25788	0.0706226	0.1438	0.93859649122807	0.855855855855856	AML-MRC(4)_T	0	0
ENSG00000287212.1		0.25787	0.179642	0.29774	0.552631578947368	0.588288288288288	AML-MRC(4)_T	0	0
ENSG00000198837.10	DENND4B	0.25784	3.1304e-11	4.8686e-10	1	1	AML-MRC(4)_T	0	0
ENSG00000196352.16	CD55	0.25783	7.32113e-05	0.00038216	1	1	AML-MRC(4)_T	1	0
ENSG00000254966.1	IGSF22-AS1	0.25776	0.0749973	0.15081	0.87719298245614	0.890990990990991	AML-MRC(4)_T	0	0
ENSG00000272895.1		0.25773	0.142894	0.24969	0.789473684210526	0.781981981981982	AML-MRC(4)_T	0	0
ENSG00000185697.16	MYBL1	0.25767	0.0174867	0.045891	1	0.998198198198198	AML-MRC(4)_T	0	1
ENSG00000137656.12	BUD13	0.25766	5.15841e-10	6.7892e-09	1	1	AML-MRC(4)_T	0	0
ENSG00000163629.13	PTPN13	0.25758	0.14065	0.24666	1	0.986486486486487	AML-MRC(4)_T	0	0
ENSG00000196967.11	ZNF585A	0.25757	2.1249e-05	0.00012508	1	0.999099099099099	AML-MRC(4)_T	0	1
ENSG00000138246.17	DNAJC13	0.25756	0.000142103	0.00069527	1	1	AML-MRC(4)_T	0	0
ENSG00000230290.1	ARMC2-AS1	0.25756	0.0735233	0.14848	0.780701754385965	0.810810810810811	AML-MRC(4)_T	0	0
ENSG00000200175.1	RNU6-1309P	0.25752	0.383346	0.52279	0.307017543859649	0.261261261261261	AML-MRC(4)_T	0	0
ENSG00000278492.1		0.25743	0.0508719	0.11033	0.947368421052632	0.864864864864865	AML-MRC(4)_T	0	0
ENSG00000136856.18	SLC2A8	0.2574	0.0227865	0.057191	1	0.999099099099099	AML-MRC(4)_T	0	0
ENSG00000199731.1	RNU6-1079P	0.2574	0.0345718	0.080644	0.885964912280702	0.865765765765766	AML-MRC(4)_T	0	0
ENSG00000073111.14	MCM2	0.25736	0.00171464	0.0062636	1	1	AML-MRC(4)_T	0	0
ENSG00000058272.19	PPP1R12A	0.25733	1.37745e-07	1.2359e-06	1	1	AML-MRC(4)_T	0	0
ENSG00000259717.1	LINC00677	0.25733	0.0721202	0.14616	0.93859649122807	0.891891891891892	AML-MRC(4)_T	0	0
ENSG00000144118.14	RALB	0.25704	1.79183e-06	1.3149e-05	1	1	AML-MRC(4)_T	0	0
ENSG00000169155.10	ZBTB43	0.25701	0.00850507	0.025034	1	1	AML-MRC(4)_T	0	1
ENSG00000248636.7		0.25695	0.0898861	0.17417	0.754385964912281	0.781981981981982	AML-MRC(4)_T	0	0
ENSG00000280423.1		0.25695	0.260633	0.3944	0.508771929824561	0.443243243243243	AML-MRC(4)_T	0	0
ENSG00000131747.15	TOP2A	0.25688	0.0284241	0.068735	1	1	AML-MRC(4)_T	0	1
ENSG00000153923.10	CLCA3P	0.25688	0.146771	0.25509	0.815789473684211	0.676576576576577	AML-MRC(4)_T	0	0
ENSG00000226891.9	LINC01359	0.25683	0.0422689	0.094952	1	0.982882882882883	AML-MRC(4)_T	0	0
ENSG00000231194.1	FARP1-AS1	0.25671	0.420798	0.55874	0.350877192982456	0.231531531531532	AML-MRC(4)_T	0	0
ENSG00000147679.12	UTP23	0.25669	4.12604e-07	3.3938e-06	1	1	AML-MRC(4)_T	0	0
ENSG00000132465.12	JCHAIN	0.25657	0.101025	0.19111	1	1	AML-MRC(4)_T	0	0
ENSG00000179066.8		0.25655	0.380033	0.52002	0.368421052631579	0.315315315315315	AML-MRC(4)_T	0	0
ENSG00000176920.13	FUT2	0.25649	0.00510044	0.016145	1	0.992792792792793	AML-MRC(4)_T	0	0
ENSG00000228097.1	MTATP6P11	0.2562	0.0504329	0.10956	0.991228070175439	0.971171171171171	AML-MRC(4)_T	0	0
ENSG00000259994.1		0.25612	0.000106285	0.00053405	1	0.998198198198198	AML-MRC(4)_T	0	0
ENSG00000100652.5	SLC10A1	0.25611	0.0472556	0.10385	0.982456140350877	0.988288288288288	AML-MRC(4)_T	0	0
ENSG00000197841.15	ZNF181	0.25607	4.25961e-06	2.9012e-05	1	1	AML-MRC(4)_T	0	1
ENSG00000096063.16	SRPK1	0.25606	9.81694e-06	6.2147e-05	1	1	AML-MRC(4)_T	0	0
ENSG00000279001.1		0.25603	0.445873	0.58179	0.271929824561404	0.213513513513514	AML-MRC(4)_T	0	0
ENSG00000015285.11	WAS	0.25599	1.67458e-06	1.2352e-05	1	1	AML-MRC(4)_T	0	0
ENSG00000257947.1		0.25597	0.31948	0.45841	0.37719298245614	0.36036036036036	AML-MRC(4)_T	0	0
ENSG00000197279.4	ZNF165	0.25595	0.00916715	0.026692	1	0.999099099099099	AML-MRC(4)_T	0	1
ENSG00000114993.17	RTKN	0.25583	0.0207073	0.052867	1	0.999099099099099	AML-MRC(4)_T	0	0
ENSG00000078043.16	PIAS2	0.25582	1.1853e-07	1.076e-06	1	1	AML-MRC(4)_T	0	1
ENSG00000259461.1	ANP32BP3	0.25582	0.231905	0.3612	0.631578947368421	0.566666666666667	AML-MRC(4)_T	0	0
ENSG00000137449.17	CPEB2	0.25576	0.01672	0.044229	1	1	AML-MRC(4)_T	0	0
ENSG00000259631.1		0.25576	0.288266	0.4248	0.429824561403509	0.385585585585586	AML-MRC(4)_T	0	0
ENSG00000266094.8	RASSF5	0.25576	0.000164415	0.00079137	1	1	AML-MRC(4)_T	0	0
ENSG00000287945.1		0.25576	0.193608	0.31523	0.754385964912281	0.73963963963964	AML-MRC(4)_T	0	0
ENSG00000253882.6		0.25575	0.0348068	0.081117	0.991228070175439	0.957657657657658	AML-MRC(4)_T	0	0
ENSG00000227518.5	MIR1302-9HG	0.25559	0.00581851	0.018068	1	0.98018018018018	AML-MRC(4)_T	0	0
ENSG00000234036.4	TXNP6	0.25547	0.00476272	0.015203	1	0.999099099099099	AML-MRC(4)_T	0	0
ENSG00000011426.11	ANLN	0.25545	0.0106462	0.030267	1	1	AML-MRC(4)_T	0	0
ENSG00000147324.11	MFHAS1	0.25527	0.000677719	0.0027708	1	1	AML-MRC(4)_T	0	0
ENSG00000251136.9	RIPK2-DT	0.25522	0.000271513	0.0012373	1	1	AML-MRC(4)_T	0	0
ENSG00000221044.2		0.25511	0.0248668	0.06146	0.956140350877193	0.942342342342342	AML-MRC(4)_T	0	0
ENSG00000267385.1		0.25511	0.0831956	0.1638	0.956140350877193	0.918018018018018	AML-MRC(4)_T	0	0
ENSG00000073711.11	PPP2R3A	0.25506	0.0303971	0.072598	1	0.994594594594595	AML-MRC(4)_T	0	0
ENSG00000207457.1	RNU6-476P	0.25496	0.0159601	0.042566	0.982456140350877	0.976576576576577	AML-MRC(4)_T	0	0
ENSG00000259954.1	IL21R-AS1	0.2549	0.0992941	0.18855	0.912280701754386	0.820720720720721	AML-MRC(4)_T	0	0
ENSG00000101342.10	TLDC2	0.25488	0.0299525	0.071739	0.991228070175439	0.984684684684685	AML-MRC(4)_T	0	0
ENSG00000128340.15	RAC2	0.25479	4.26121e-05	0.00023445	1	1	AML-MRC(4)_T	0	0
ENSG00000233435.2	AGGF1P2	0.25475	0.0496544	0.10812	0.964912280701754	0.968468468468468	AML-MRC(4)_T	0	0
ENSG00000130167.14	TSPAN16	0.25471	0.0286679	0.069215	1	0.995495495495496	AML-MRC(4)_T	0	0
ENSG00000178719.17	GRINA	0.25456	0.00017694	0.00084431	1	1	AML-MRC(4)_T	0	0
ENSG00000257169.1		0.25445	0.184738	0.30427	0.780701754385965	0.738738738738739	AML-MRC(4)_T	0	0
ENSG00000279530.2		0.25444	0.0314583	0.074697	1	0.996396396396396	AML-MRC(4)_T	0	0
ENSG00000149115.14	TNKS1BP1	0.25442	0.0010514	0.0040844	1	1	AML-MRC(4)_T	0	0
ENSG00000127564.17	PKMYT1	0.25427	0.0130875	0.035996	1	1	AML-MRC(4)_T	0	0
ENSG00000227827.3	PKD1P2	0.25421	0.161151	0.2739	1	0.999099099099099	AML-MRC(4)_T	0	0
ENSG00000252847.1	RNU2-46P	0.25421	0.142605	0.2493	0.710526315789474	0.737837837837838	AML-MRC(4)_T	0	0
ENSG00000137707.13	BTG4	0.25418	0.417082	0.55529	0.263157894736842	0.254954954954955	AML-MRC(4)_T	0	0
ENSG00000180875.5	GREM2	0.25418	0.188339	0.30866	0.921052631578947	0.808108108108108	AML-MRC(4)_T	0	0
ENSG00000272449.2		0.25411	0.00300001	0.010195	1	1	AML-MRC(4)_T	0	0
ENSG00000073598.6	FNDC8	0.25406	0.0209629	0.053403	0.982456140350877	0.923423423423423	AML-MRC(4)_T	0	0
ENSG00000236131.1	MED13P1	0.25406	0.433669	0.57038	0.307017543859649	0.234234234234234	AML-MRC(4)_T	0	0
ENSG00000234502.2	FYTTD1P1	0.25402	0.384135	0.52344	0.315789473684211	0.245045045045045	AML-MRC(4)_T	0	0
ENSG00000120899.18	PTK2B	0.25396	8.01719e-08	7.4995e-07	1	1	AML-MRC(4)_T	0	0
ENSG00000196323.14	ZBTB44	0.25392	1.9496e-06	1.424e-05	1	1	AML-MRC(4)_T	0	1
ENSG00000233643.2	LINC02625	0.25383	0.192083	0.31336	0.614035087719298	0.564864864864865	AML-MRC(4)_T	0	0
ENSG00000270811.1		0.25381	0.395584	0.53549	0.280701754385965	0.254954954954955	AML-MRC(4)_T	0	0
ENSG00000224531.6	SMIM13	0.25376	5.32221e-06	3.5508e-05	1	1	AML-MRC(4)_T	0	0
ENSG00000238024.1	DDX39BP2	0.25372	0.0926141	0.17839	0.885964912280702	0.806306306306306	AML-MRC(4)_T	0	0
ENSG00000184182.19	UBE2F	0.25371	2.38015e-06	1.7039e-05	1	1	AML-MRC(4)_T	0	0
ENSG00000196517.13	SLC6A9	0.25355	0.131284	0.23429	1	0.998198198198198	AML-MRC(4)_T	1	0
ENSG00000104517.13	UBR5	0.2535	1.98854e-06	1.4502e-05	1	1	AML-MRC(4)_T	0	0
ENSG00000251050.1	RBX1P2	0.2535	0.221868	0.34918	0.543859649122807	0.514414414414414	AML-MRC(4)_T	0	0
ENSG00000237919.5	LRRC7-AS1	0.25349	0.425052	0.56262	0.263157894736842	0.302702702702703	AML-MRC(4)_T	0	0
ENSG00000172081.14	MOB3A	0.25345	8.52129e-05	0.0004377	1	1	AML-MRC(4)_T	0	0
ENSG00000207647.1	MIR153-1	0.25343	0.495296		0.245614035087719	0.178378378378378	AML-MRC(4)_T	0	0
ENSG00000163743.13	RCHY1	0.2534	3.36189e-07	2.8138e-06	1	1	AML-MRC(4)_T	0	0
ENSG00000276292.1		0.25335	0.0189759	0.049143	0.964912280701754	0.938738738738739	AML-MRC(4)_T	0	0
ENSG00000133069.17	TMCC2	0.2533	0.170053	0.28524	1	1	AML-MRC(4)_T	0	0
ENSG00000105464.3	GRIN2D	0.25328	0.0456439	0.10102	1	0.990990990990991	AML-MRC(4)_T	0	0
ENSG00000234915.1		0.25327	0.0366819	0.084636	0.982456140350877	0.94954954954955	AML-MRC(4)_T	0	0
ENSG00000264249.1	MIR3912	0.25326	0.541765		0.131578947368421	0.166666666666667	AML-MRC(4)_T	0	0
ENSG00000129292.21	PHF20L1	0.25322	8.03027e-08	7.5101e-07	1	1	AML-MRC(4)_T	0	0
ENSG00000279267.1		0.25321	0.0131657	0.036182	1	0.993693693693694	AML-MRC(4)_T	0	0
ENSG00000166004.15	CEP295	0.25317	1.81475e-05	0.00010852	1	1	AML-MRC(4)_T	0	0
ENSG00000096968.14	JAK2	0.25314	1.03673e-05	6.5339e-05	1	1	AML-MRC(4)_T	0	1
ENSG00000249006.1		0.25292	0.128977	0.2311	0.789473684210526	0.735135135135135	AML-MRC(4)_T	0	0
ENSG00000182329.14	KIAA2012	0.2529	0.0609141	0.12759	0.894736842105263	0.890990990990991	AML-MRC(4)_T	0	0
ENSG00000260948.1		0.2529	0.00548433	0.017178	1	0.995495495495496	AML-MRC(4)_T	0	0
ENSG00000273272.2		0.25286	0.0725867	0.14692	0.991228070175439	0.993693693693694	AML-MRC(4)_T	0	0
ENSG00000267134.3	LINC01924	0.25283	0.343797	0.48337	0.403508771929825	0.407207207207207	AML-MRC(4)_T	0	0
ENSG00000204406.14	MBD5	0.25279	2.24755e-09	2.6656e-08	1	1	AML-MRC(4)_T	0	0
ENSG00000231329.8		0.25275	0.02444	0.060603	1	1	AML-MRC(4)_T	0	0
ENSG00000108370.17	RGS9	0.25272	0.0412015	0.093072	1	0.997297297297297	AML-MRC(4)_T	0	1
ENSG00000276853.1		0.2527	0.00254801	0.0088373	1	0.998198198198198	AML-MRC(4)_T	0	0
ENSG00000286065.2		0.25268	0.100031	0.18958	0.885964912280702	0.812612612612613	AML-MRC(4)_T	0	0
ENSG00000166851.15	PLK1	0.25267	0.011866	0.033179	1	1	AML-MRC(4)_T	0	0
ENSG00000259205.2	PRKXP1	0.25263	0.0318985	0.075567	1	0.984684684684685	AML-MRC(4)_T	0	0
ENSG00000283662.1		0.25263	0.240617	0.37159	0.491228070175439	0.494594594594595	AML-MRC(4)_T	0	0
ENSG00000286919.1		0.25262	0.520135	0.64985	0.289473684210526	0.262162162162162	AML-MRC(4)_T	0	0
ENSG00000170325.15	PRDM10	0.2526	1.38025e-08	1.46e-07	1	1	AML-MRC(4)_T	0	1
ENSG00000286599.1		0.25259	0.000830801	0.0033113	1	0.996396396396396	AML-MRC(4)_T	0	0
ENSG00000287731.1		0.25258	0.207982	0.33311	0.62280701754386	0.604504504504505	AML-MRC(4)_T	0	0
ENSG00000200164.1		0.25251	0.306336	0.44433	0.464912280701754	0.427027027027027	AML-MRC(4)_T	0	0
ENSG00000197653.16	DNAH10	0.25243	0.0249554	0.061643	1	1	AML-MRC(4)_T	0	0
ENSG00000081386.12	ZNF510	0.25224	1.52873e-06	1.1377e-05	1	1	AML-MRC(4)_T	0	1
ENSG00000235505.7	CASP4LP	0.25219	0.0421154	0.094679	1	0.990990990990991	AML-MRC(4)_T	0	0
ENSG00000251952.1	RNU6-1219P	0.25207	0.127353	0.22876	0.824561403508772	0.678378378378378	AML-MRC(4)_T	0	0
ENSG00000173442.13	EHBP1L1	0.25202	1.17277e-05	7.3141e-05	1	1	AML-MRC(4)_T	0	0
ENSG00000159228.13	CBR1	0.25199	0.00895774	0.026201	1	0.998198198198198	AML-MRC(4)_T	0	0
ENSG00000232855.7		0.25199	0.0437603	0.097626	0.982456140350877	0.966666666666667	AML-MRC(4)_T	0	0
ENSG00000182521.5	TBPL2	0.25195	0.281047	0.41683	0.412280701754386	0.431531531531532	AML-MRC(4)_T	0	1
ENSG00000125848.10	FLRT3	0.25182	0.406017	0.54545	0.464912280701754	0.597297297297297	AML-MRC(4)_T	0	0
ENSG00000204524.7	ZNF805	0.25178	0.00053671	0.0022596	1	1	AML-MRC(4)_T	0	1
ENSG00000125245.13	GPR18	0.25172	0.0139454	0.038007	1	0.999099099099099	AML-MRC(4)_T	0	0
ENSG00000261205.2	NIFKP4	0.25169	0.259798	0.39349	0.491228070175439	0.431531531531532	AML-MRC(4)_T	0	0
ENSG00000274493.1	MRPS17P5	0.25168	0.481485		0.280701754385965	0.181981981981982	AML-MRC(4)_T	0	0
ENSG00000226599.1		0.25165	0.427331	0.56464	0.280701754385965	0.254954954954955	AML-MRC(4)_T	0	0
ENSG00000135899.19	SP110	0.25161	1.25347e-05	7.7695e-05	1	1	AML-MRC(4)_T	0	1
ENSG00000231504.1	NMD3P2	0.25155	0.314079	0.45251	0.394736842105263	0.334234234234234	AML-MRC(4)_T	0	0
ENSG00000283597.3	FAM169BP	0.25154	0.362957	0.50296	0.552631578947368	0.451351351351351	AML-MRC(4)_T	0	0
ENSG00000246090.7		0.25152	0.0187312	0.048616	1	0.995495495495496	AML-MRC(4)_T	0	0
ENSG00000244296.3	RN7SL168P	0.25149	0.0472596	0.10385	0.956140350877193	0.907207207207207	AML-MRC(4)_T	0	0
ENSG00000267074.1		0.25149	0.114723	0.21117	0.991228070175439	0.958558558558559	AML-MRC(4)_T	0	0
ENSG00000205456.11	TP53TG3D	0.25133	0.358013	0.49795	0.526315789473684	0.558558558558559	AML-MRC(4)_T	0	0
ENSG00000281920.1		0.25127	0.371693	0.51175	0.315789473684211	0.337837837837838	AML-MRC(4)_T	0	0
ENSG00000228701.2	TNKS2-DT	0.25124	0.00798485	0.023712	0.991228070175439	0.983783783783784	AML-MRC(4)_T	0	0
ENSG00000207821.1	MIR640	0.25122	0.352191	0.4922	0.482456140350877	0.467567567567568	AML-MRC(4)_T	0	0
ENSG00000200855.1		0.25118	0.116516	0.21363	0.798245614035088	0.773873873873874	AML-MRC(4)_T	0	0
ENSG00000202081.1	RNU6-1280P	0.25111	0.0981669	0.18683	0.885964912280702	0.871171171171171	AML-MRC(4)_T	0	0
ENSG00000220875.1	H3C9P	0.2511	0.0144392	0.039171	1	0.984684684684685	AML-MRC(4)_T	0	0
ENSG00000197442.10	MAP3K5	0.25106	5.59431e-06	3.7185e-05	1	1	AML-MRC(4)_T	0	0
ENSG00000226642.1	ACTG1P12	0.25106	0.17458	0.29105	0.614035087719298	0.700900900900901	AML-MRC(4)_T	0	0
ENSG00000244349.1		0.25103	0.214272	0.34058	0.657894736842105	0.562162162162162	AML-MRC(4)_T	0	0
ENSG00000117475.14	BLZF1	0.25101	6.54013e-07	5.204e-06	1	1	AML-MRC(4)_T	0	1
ENSG00000286611.1		0.25099	0.313615	0.45216	0.570175438596491	0.495495495495495	AML-MRC(4)_T	0	0
ENSG00000111913.20	RIPOR2	0.25096	0.00176767	0.0064319	1	1	AML-MRC(4)_T	0	0
ENSG00000198900.6	TOP1	0.25095	1.07219e-05	6.7373e-05	1	1	AML-MRC(4)_T	0	1
ENSG00000162692.12	VCAM1	0.25093	0.295035	0.43214	0.921052631578947	0.897297297297297	AML-MRC(4)_T	1	0
ENSG00000100285.10	NEFH	0.25084	0.175456	0.29219	1	0.995495495495496	AML-MRC(4)_T	0	0
ENSG00000150656.15	CNDP1	0.25077	0.0593883	0.12502	0.982456140350877	0.957657657657658	AML-MRC(4)_T	0	0
ENSG00000257433.6	RPAP3-DT	0.25077	0.000425822	0.0018447	1	0.999099099099099	AML-MRC(4)_T	0	0
ENSG00000170242.19	USP47	0.25076	2.69094e-06	1.9036e-05	1	1	AML-MRC(4)_T	0	0
ENSG00000227495.1	KIF1C-AS1	0.25067	0.0308228	0.073448	0.956140350877193	0.922522522522523	AML-MRC(4)_T	0	0
ENSG00000117000.9	RLF	0.25065	0.00317228	0.010703	1	1	AML-MRC(4)_T	0	1
ENSG00000211491.2	MIR320D1	0.25063	0.251262	0.38379	0.570175438596491	0.496396396396396	AML-MRC(4)_T	0	0
ENSG00000212624.1		0.25062	0.251717	0.38428	0.675438596491228	0.737837837837838	AML-MRC(4)_T	0	0
ENSG00000256706.1		0.25062	0.0424572	0.095305	0.973684210526316	0.933333333333333	AML-MRC(4)_T	0	0
ENSG00000079101.16	CLUL1	0.25056	0.144306	0.25162	0.789473684210526	0.747747747747748	AML-MRC(4)_T	0	0
ENSG00000288009.1		0.25055	0.00129913	0.0049162	1	0.996396396396396	AML-MRC(4)_T	0	0
ENSG00000251009.2		0.25053	0.0751329	0.15098	0.947368421052632	0.902702702702703	AML-MRC(4)_T	0	0
ENSG00000111328.7	CDK2AP1	0.25052	3.55665e-06	2.4603e-05	1	1	AML-MRC(4)_T	0	0
ENSG00000267159.2		0.25042	0.0423381	0.095074	0.956140350877193	0.926126126126126	AML-MRC(4)_T	0	0
ENSG00000224003.1	YES1P1	0.25037	0.0389865	0.088987	0.991228070175439	0.988288288288288	AML-MRC(4)_T	0	0
ENSG00000250862.1	HMGB1P29	0.25034	0.316167	0.45484	0.464912280701754	0.453153153153153	AML-MRC(4)_T	0	0
ENSG00000075218.19	GTSE1	0.25031	0.013353	0.036613	1	1	AML-MRC(4)_T	0	0
ENSG00000155849.15	ELMO1	0.2503	3.47618e-07	2.9031e-06	1	1	AML-MRC(4)_T	0	0
ENSG00000236567.2	TCF3P1	0.25022	0.0254004	0.062553	1	0.989189189189189	AML-MRC(4)_T	0	0
ENSG00000104219.13	ZDHHC2	0.25018	0.00210841	0.0074963	1	1	AML-MRC(4)_T	0	0
ENSG00000100345.22	MYH9	0.25012	4.32978e-08	4.232e-07	1	1	AML-MRC(4)_T	1	0
ENSG00000105655.19	ISYNA1	0.25012	0.00365981	0.012097	1	1	AML-MRC(4)_T	0	0
ENSG00000279989.1		0.25004	0.0228645	0.057348	0.991228070175439	0.97027027027027	AML-MRC(4)_T	0	0
ENSG00000091622.16	PITPNM3	0.25001	0.0140714	0.038323	1	0.996396396396396	AML-MRC(4)_T	0	0
ENSG00000277687.1		0.25	0.00364937	0.012066	1	0.999099099099099	AML-MRC(4)_T	0	0
ENSG00000236146.2		0.24997	0.0490277	0.10703	0.842105263157895	0.804504504504505	AML-MRC(4)_T	0	0
ENSG00000147138.3	GPR174	0.2499	0.0188763	0.04893	1	1	AML-MRC(4)_T	1	0
ENSG00000239351.1	NPM1P29	0.2499	0.039914	0.090709	1	0.972972972972973	AML-MRC(4)_T	0	0
ENSG00000250170.1	RASA2-IT1	0.24987	0.182841	0.30185	0.754385964912281	0.70990990990991	AML-MRC(4)_T	0	0
ENSG00000198925.12	ATG9A	0.2497	3.75831e-05	0.00020963	1	1	AML-MRC(4)_T	1	0
ENSG00000228770.1		0.2497	0.354708	0.49471	0.552631578947368	0.495495495495495	AML-MRC(4)_T	0	0
ENSG00000179088.15	C12orf42	0.24964	0.083031	0.16355	0.982456140350877	0.967567567567568	AML-MRC(4)_T	0	0
ENSG00000288106.1		0.24961	0.214633	0.34091	0.657894736842105	0.55045045045045	AML-MRC(4)_T	0	0
ENSG00000170919.16	TPT1-AS1	0.24951	1.06527e-05	6.6978e-05	1	1	AML-MRC(4)_T	0	0
ENSG00000263369.6		0.24949	0.225485	0.35354	0.552631578947368	0.514414414414414	AML-MRC(4)_T	0	0
ENSG00000284987.1		0.24945	0.0318436	0.07547	0.921052631578947	0.857657657657658	AML-MRC(4)_T	0	0
ENSG00000250490.1	LINC02145	0.24944	0.0436194	0.097394	0.982456140350877	0.965765765765766	AML-MRC(4)_T	0	0
ENSG00000211805.1	TRAV24	0.24937	0.220547	0.34771	0.754385964912281	0.658558558558559	AML-MRC(4)_T	0	0
ENSG00000226753.1	FOXN3P2	0.24937	0.25262	0.38524	0.5	0.467567567567568	AML-MRC(4)_T	0	0
ENSG00000287070.1		0.24932	0.0320447	0.075841	1	0.995495495495496	AML-MRC(4)_T	0	0
ENSG00000197694.18	SPTAN1	0.2493	4.88829e-08	4.7375e-07	1	1	AML-MRC(4)_T	0	0
ENSG00000226763.5	SRRM5	0.24926	0.000834704	0.0033253	1	0.997297297297297	AML-MRC(4)_T	0	0
ENSG00000118193.12	KIF14	0.24922	0.0146853	0.039743	1	1	AML-MRC(4)_T	0	0
ENSG00000224383.8	PRR29	0.24921	0.000546911	0.0022964	1	0.999099099099099	AML-MRC(4)_T	0	0
ENSG00000239202.3	RN7SL499P	0.2492	0.400703	0.54047	0.359649122807018	0.4	AML-MRC(4)_T	0	0
ENSG00000127530.4	OR7C1	0.24911	0.0232495	0.058153	0.991228070175439	0.997297297297297	AML-MRC(4)_T	0	0
ENSG00000115163.15	CENPA	0.2491	0.0197066	0.050698	1	1	AML-MRC(4)_T	0	1
ENSG00000136891.14	TEX10	0.24909	3.9509e-09	4.5143e-08	1	1	AML-MRC(4)_T	0	0
ENSG00000149357.10	LAMTOR1	0.24908	2.04912e-07	1.7884e-06	1	1	AML-MRC(4)_T	0	0
ENSG00000259363.6		0.24899	0.0014588	0.0054404	1	1	AML-MRC(4)_T	0	0
ENSG00000133121.21	STARD13	0.24894	0.0743318	0.14977	0.991228070175439	0.994594594594595	AML-MRC(4)_T	0	0
ENSG00000207561.1	MIR635	0.24892	0.0301865	0.072179	0.982456140350877	0.962162162162162	AML-MRC(4)_T	0	0
ENSG00000237719.1		0.24891	0.0288528	0.069594	1	0.997297297297297	AML-MRC(4)_T	0	0
ENSG00000253607.1		0.24889	0.0569525	0.12084	1	0.957657657657658	AML-MRC(4)_T	0	0
ENSG00000163811.12	WDR43	0.24888	7.95193e-07	6.2432e-06	1	1	AML-MRC(4)_T	0	0
ENSG00000226783.1	TLK1P1	0.24887	0.0984189	0.18723	0.885964912280702	0.836936936936937	AML-MRC(4)_T	0	0
ENSG00000260723.1		0.24887	0.0711924	0.14473	0.894736842105263	0.913513513513514	AML-MRC(4)_T	0	0
ENSG00000068079.8	IFI35	0.24886	0.000222298	0.0010346	1	1	AML-MRC(4)_T	0	0
ENSG00000280092.1		0.24878	0.32521	0.46432	0.447368421052632	0.427027027027027	AML-MRC(4)_T	0	0
ENSG00000115523.17	GNLY	0.24869	0.0894696	0.17351	1	1	AML-MRC(4)_T	0	0
ENSG00000232710.1		0.24868	0.0960841	0.18369	0.771929824561403	0.716216216216216	AML-MRC(4)_T	0	0
ENSG00000250510.8	GPR162	0.24866	0.0382662	0.08762	1	0.998198198198198	AML-MRC(4)_T	0	0
ENSG00000286547.1		0.24861	0.210223	0.33572	0.56140350877193	0.530630630630631	AML-MRC(4)_T	0	0
ENSG00000264139.1	MIR3667	0.2486	0.372914	0.51281	0.394736842105263	0.403603603603604	AML-MRC(4)_T	0	0
ENSG00000286809.1		0.24857	0.0492965	0.10748	0.991228070175439	0.954954954954955	AML-MRC(4)_T	0	0
ENSG00000170430.10	MGMT	0.24855	0.00527925	0.016646	1	0.999099099099099	AML-MRC(4)_T	0	1
ENSG00000266100.1		0.24843	0.211423	0.33712	0.728070175438597	0.669369369369369	AML-MRC(4)_T	0	0
ENSG00000183431.12	SF3A3	0.24831	8.77302e-15	2.1915e-13	1	1	AML-MRC(4)_T	0	1
ENSG00000207170.1	RNU6-1215P	0.2483	0.276952	0.41235	0.412280701754386	0.368468468468468	AML-MRC(4)_T	0	0
ENSG00000210082.2	MT-RNR2	0.24826	0.00951795	0.027549	1	1	AML-MRC(4)_T	0	0
ENSG00000230201.5	ATP6V0CP1	0.24825	0.141408	0.24767	0.903508771929825	0.825225225225225	AML-MRC(4)_T	0	0
ENSG00000277112.3	ANKRD20A21P	0.2482	0.315071	0.4536	0.596491228070175	0.50990990990991	AML-MRC(4)_T	0	0
ENSG00000059378.13	PARP12	0.24815	8.68521e-05	0.00044532	1	1	AML-MRC(4)_T	0	1
ENSG00000241593.5		0.24815	0.0984308	0.18724	0.789473684210526	0.720720720720721	AML-MRC(4)_T	0	0
ENSG00000239726.3	RN7SL688P	0.24814	0.1243	0.2244	0.771929824561403	0.716216216216216	AML-MRC(4)_T	0	0
ENSG00000211670.2	IGLV3-9	0.2481	0.164358	0.27794	0.947368421052632	0.952252252252252	AML-MRC(4)_T	0	0
ENSG00000127080.10	IPPK	0.24801	3.84076e-08	3.7793e-07	1	0.999099099099099	AML-MRC(4)_T	0	0
ENSG00000185344.15	ATP6V0A2	0.24799	9.20896e-07	7.1234e-06	1	1	AML-MRC(4)_T	1	0
ENSG00000081138.14	CDH7	0.24797	0.431754	0.5685	0.473684210526316	0.446846846846847	AML-MRC(4)_T	0	0
ENSG00000254389.3	RHPN1-AS1	0.24796	0.0386153	0.088242	1	0.992792792792793	AML-MRC(4)_T	0	0
ENSG00000179598.6	PLD6	0.24792	0.00218445	0.0077278	1	1	AML-MRC(4)_T	0	0
ENSG00000213639.10	PPP1CB	0.24791	6.79135e-05	0.00035705	1	1	AML-MRC(4)_T	0	0
ENSG00000261044.1		0.24791	0.347414	0.48734	0.403508771929825	0.323423423423423	AML-MRC(4)_T	0	0
ENSG00000224988.1		0.2479	0.00995276	0.028603	0.991228070175439	0.969369369369369	AML-MRC(4)_T	0	0
ENSG00000264365.1		0.24782	0.0719803	0.14594	0.912280701754386	0.863063063063063	AML-MRC(4)_T	0	0
ENSG00000284688.1	BTN1A1P1	0.24779	0.177383	0.29467	0.649122807017544	0.59009009009009	AML-MRC(4)_T	0	0
ENSG00000054965.11	FAM168A	0.24777	1.37631e-09	1.6889e-08	1	1	AML-MRC(4)_T	0	0
ENSG00000226281.4		0.24777	0.0430696	0.096409	0.991228070175439	0.992792792792793	AML-MRC(4)_T	0	0
ENSG00000261546.1		0.24773	0.0122714	0.034123	0.991228070175439	0.990990990990991	AML-MRC(4)_T	0	0
ENSG00000277901.1		0.24771	0.102039	0.19264	0.894736842105263	0.768468468468469	AML-MRC(4)_T	0	0
ENSG00000011451.21	WIZ	0.24764	2.07142e-13	4.305e-12	1	1	AML-MRC(4)_T	0	1
ENSG00000182472.9	CAPN12	0.24759	0.0191498	0.049513	1	0.998198198198198	AML-MRC(4)_T	0	0
ENSG00000224976.2	PARP4P2	0.24758	0.126065	0.2269	0.991228070175439	0.975675675675676	AML-MRC(4)_T	0	0
ENSG00000167580.8	AQP2	0.24757	0.551633	0.67632	0.245614035087719	0.261261261261261	AML-MRC(4)_T	0	0
ENSG00000089057.15	SLC23A2	0.24755	2.91339e-07	2.4695e-06	1	1	AML-MRC(4)_T	1	0
ENSG00000186834.4	HEXIM1	0.24749	0.000131788	0.00064906	1	1	AML-MRC(4)_T	0	0
ENSG00000235917.1	MTCO2P11	0.24741	0.053215	0.11439	0.982456140350877	0.975675675675676	AML-MRC(4)_T	0	0
ENSG00000286089.1		0.24735	0.0356484	0.082724	0.991228070175439	0.958558558558559	AML-MRC(4)_T	0	0
ENSG00000286782.1		0.24731	0.0304694	0.072741	0.973684210526316	0.972972972972973	AML-MRC(4)_T	0	0
ENSG00000255062.1	TIRAP-AS1	0.24729	0.000320927	0.0014339	1	0.999099099099099	AML-MRC(4)_T	0	0
ENSG00000137601.17	NEK1	0.24726	1.04894e-05	6.604e-05	1	1	AML-MRC(4)_T	0	0
ENSG00000276809.1		0.24723	0.0381445	0.087384	1	0.996396396396396	AML-MRC(4)_T	0	0
ENSG00000273973.1		0.24717	0.0731958	0.14795	0.903508771929825	0.851351351351351	AML-MRC(4)_T	0	0
ENSG00000279968.3	CCDC28A-AS1	0.24696	0.000513597	0.0021727	1	0.999099099099099	AML-MRC(4)_T	0	0
ENSG00000250138.4		0.24695	0.045632	0.101	1	0.998198198198198	AML-MRC(4)_T	0	0
ENSG00000257139.1	LINC02821	0.24694	0.214457	0.34075	0.605263157894737	0.56036036036036	AML-MRC(4)_T	0	0
ENSG00000115091.12	ACTR3	0.2469	6.50419e-09	7.1973e-08	1	1	AML-MRC(4)_T	0	0
ENSG00000123908.12	AGO2	0.24688	0.000141754	0.00069372	1	1	AML-MRC(4)_T	0	0
ENSG00000111245.17	MYL2	0.24678	0.250213	0.38251	0.657894736842105	0.576576576576577	AML-MRC(4)_T	0	0
ENSG00000150455.13	TIRAP	0.24678	1.69684e-05	0.00010203	1	1	AML-MRC(4)_T	0	1
ENSG00000230438.7	SERPINB9P1	0.24678	0.0231855	0.058024	1	1	AML-MRC(4)_T	0	0
ENSG00000276434.1		0.24674	0.438302	0.57482	0.333333333333333	0.298198198198198	AML-MRC(4)_T	0	0
ENSG00000204839.9	MROH6	0.24672	0.00305035	0.010347	1	1	AML-MRC(4)_T	0	0
ENSG00000077549.19	CAPZB	0.24666	6.74561e-11	1.0018e-09	1	1	AML-MRC(4)_T	0	0
ENSG00000228041.2	EIF3JP1	0.24666	0.251578	0.38415	0.473684210526316	0.402702702702703	AML-MRC(4)_T	0	0
ENSG00000146535.14	GNA12	0.24665	0.00113505	0.0043661	1	1	AML-MRC(4)_T	0	0
ENSG00000187642.9	PERM1	0.24662	0.261998	0.39603	0.56140350877193	0.542342342342342	AML-MRC(4)_T	0	0
ENSG00000232487.1	RASA3-IT1	0.24657	0.147047	0.25545	0.894736842105263	0.851351351351351	AML-MRC(4)_T	0	0
ENSG00000279628.1		0.24653	0.258035	0.39133	0.614035087719298	0.630630630630631	AML-MRC(4)_T	0	0
ENSG00000262001.1	DLGAP1-AS2	0.24647	0.00525428	0.016576	1	1	AML-MRC(4)_T	0	0
ENSG00000251297.1	TUBB7P	0.24644	0.338372	0.47775	0.543859649122807	0.454954954954955	AML-MRC(4)_T	0	0
ENSG00000070495.15	JMJD6	0.24643	0.000260442	0.0011916	1	1	AML-MRC(4)_T	0	0
ENSG00000261325.1	LINC02192	0.2464	0.378403	0.51823	0.324561403508772	0.297297297297297	AML-MRC(4)_T	0	0
ENSG00000163002.13	NUP35	0.24639	2.30235e-06	1.656e-05	1	1	AML-MRC(4)_T	0	0
ENSG00000181026.15	AEN	0.24639	0.000456719	0.0019618	1	1	AML-MRC(4)_T	0	0
ENSG00000197050.11	ZNF420	0.24635	0.000197749	0.00093188	1	1	AML-MRC(4)_T	0	1
ENSG00000230082.1	PRRT3-AS1	0.24634	0.0151305	0.040724	1	0.990990990990991	AML-MRC(4)_T	0	0
ENSG00000277304.1		0.24634	0.0988164	0.18782	0.780701754385965	0.718018018018018	AML-MRC(4)_T	0	0
ENSG00000183530.14	PRR14L	0.2463	9.01102e-06	5.7499e-05	1	1	AML-MRC(4)_T	0	0
ENSG00000201129.1	SNORA58B	0.24628	0.187213	0.30728	0.596491228070175	0.548648648648649	AML-MRC(4)_T	0	0
ENSG00000038382.20	TRIO	0.24622	0.00100413	0.0039182	1	1	AML-MRC(4)_T	0	0
ENSG00000214125.2		0.24622	0.344575	0.48424	0.350877192982456	0.296396396396396	AML-MRC(4)_T	0	0
ENSG00000161551.14	ZNF577	0.24621	0.00032809	0.0014622	1	1	AML-MRC(4)_T	0	1
ENSG00000121481.11	RNF2	0.2462	3.92615e-08	3.857e-07	1	1	AML-MRC(4)_T	0	1
ENSG00000130529.16	TRPM4	0.2462	0.184957	0.30456	1	0.992792792792793	AML-MRC(4)_T	0	0
ENSG00000224222.2	LINC02636	0.2462	0.355254	0.49523	0.342105263157895	0.359459459459459	AML-MRC(4)_T	0	0
ENSG00000182117.6	NOP10	0.24608	3.7578e-05	0.00020963	1	1	AML-MRC(4)_T	0	0
ENSG00000270137.1		0.24606	0.0664575	0.13696	0.947368421052632	0.887387387387387	AML-MRC(4)_T	0	0
ENSG00000256452.1		0.24602	0.025872	0.063549	0.947368421052632	0.903603603603604	AML-MRC(4)_T	0	0
ENSG00000184497.13	TMEM255B	0.24601	0.022521	0.056628	1	0.999099099099099	AML-MRC(4)_T	0	0
ENSG00000222744.1	RN7SKP166	0.24601	0.609124	0.72368	0.105263157894737	0.18018018018018	AML-MRC(4)_T	0	0
ENSG00000228985.1	TRDD3	0.24599	0.350899	0.49106	0.429824561403509	0.40990990990991	AML-MRC(4)_T	0	0
ENSG00000287030.1		0.24593	0.0606903	0.12722	0.947368421052632	0.893693693693694	AML-MRC(4)_T	0	0
ENSG00000257910.1		0.24592	0.382914	0.52251	0.535087719298246	0.5	AML-MRC(4)_T	0	0
ENSG00000102755.12	FLT1	0.24588	0.145892	0.25381	0.991228070175439	0.988288288288288	AML-MRC(4)_T	1	0
ENSG00000278661.1	TRAJ37	0.24579	0.294495	0.43166	0.526315789473684	0.485585585585586	AML-MRC(4)_T	0	0
ENSG00000134371.14	CDC73	0.24566	1.43168e-07	1.2816e-06	1	1	AML-MRC(4)_T	0	0
ENSG00000259163.2	TTC7B-AS1	0.24565	0.0538375	0.11548	0.956140350877193	0.945945945945946	AML-MRC(4)_T	0	0
ENSG00000233524.1	RANP8	0.24564	0.107858	0.20116	0.815789473684211	0.779279279279279	AML-MRC(4)_T	0	0
ENSG00000236564.1	YWHAQP5	0.24564	0.239416	0.37028	0.824561403508772	0.674774774774775	AML-MRC(4)_T	0	0
ENSG00000207622.1	MIR619	0.24563	0.221257	0.34851	0.736842105263158	0.656756756756757	AML-MRC(4)_T	0	0
ENSG00000054967.13	RELT	0.2456	0.00367374	0.012137	1	1	AML-MRC(4)_T	0	0
ENSG00000065328.17	MCM10	0.24559	0.0204511	0.052334	1	1	AML-MRC(4)_T	0	0
ENSG00000238723.1		0.24557	0.258614	0.39209	0.535087719298246	0.516216216216216	AML-MRC(4)_T	0	0
ENSG00000223457.1	HTATSF1P1	0.24552	0.321968	0.46092	0.368421052631579	0.383783783783784	AML-MRC(4)_T	0	0
ENSG00000206585.1	RNVU1-7	0.24549	0.278312	0.41383	0.657894736842105	0.665765765765766	AML-MRC(4)_T	0	0
ENSG00000253490.5	LINC02099	0.24547	0.224329	0.3522	0.631578947368421	0.620720720720721	AML-MRC(4)_T	0	0
ENSG00000183814.15	LIN9	0.2454	1.75199e-05	0.0001051	1	1	AML-MRC(4)_T	0	0
ENSG00000267055.1		0.2454	0.382626	0.52226	0.342105263157895	0.336036036036036	AML-MRC(4)_T	0	0
ENSG00000279485.1		0.24539	0.241466	0.37257	0.596491228070175	0.545945945945946	AML-MRC(4)_T	0	0
ENSG00000093009.11	CDC45	0.24538	0.011344	0.031938	1	1	AML-MRC(4)_T	0	0
ENSG00000138386.17	NAB1	0.24538	3.62721e-10	4.8798e-09	1	1	AML-MRC(4)_T	0	0
ENSG00000265432.1	MIR4308	0.24532	0.422857	0.56059	0.596491228070175	0.457657657657658	AML-MRC(4)_T	0	0
ENSG00000253691.2	IGKV2OR22-4	0.24519	0.355953	0.49594	0.5	0.488288288288288	AML-MRC(4)_T	0	0
ENSG00000256422.6	LINC02552	0.24514	0.351027	0.49121	0.37719298245614	0.434234234234234	AML-MRC(4)_T	0	0
ENSG00000274204.1		0.24512	0.408842	0.54783	0.350877192982456	0.361261261261261	AML-MRC(4)_T	0	0
ENSG00000243016.1	PRR23E2P	0.24497	0.380058	0.52002	0.421052631578947	0.418018018018018	AML-MRC(4)_T	0	0
ENSG00000104738.18	MCM4	0.24495	0.00271972	0.0093481	1	1	AML-MRC(4)_T	0	0
ENSG00000171132.14	PRKCE	0.24495	0.0023225	0.008149	1	0.999099099099099	AML-MRC(4)_T	0	0
ENSG00000199667.1		0.24491	0.178853	0.29661	0.710526315789474	0.645045045045045	AML-MRC(4)_T	0	0
ENSG00000273113.1		0.2449	0.206949	0.33192	0.56140350877193	0.545945945945946	AML-MRC(4)_T	0	0
ENSG00000244945.1	RUFY1-AS1	0.24489	0.00204854	0.0073135	1	0.997297297297297	AML-MRC(4)_T	0	0
ENSG00000173728.11	C1orf100	0.24482	0.0405608	0.091893	0.991228070175439	0.96036036036036	AML-MRC(4)_T	0	0
ENSG00000276934.1		0.2448	0.0081188	0.024064	1	0.987387387387387	AML-MRC(4)_T	0	0
ENSG00000120910.15	PPP3CC	0.24477	3.43324e-07	2.8707e-06	1	1	AML-MRC(4)_T	0	0
ENSG00000274115.1	MIR6081	0.24477	0.500021	0.63139	0.228070175438596	0.195495495495495	AML-MRC(4)_T	0	0
ENSG00000235172.8	LINC01366	0.24469	0.0385417	0.088113	1	0.987387387387387	AML-MRC(4)_T	0	0
ENSG00000179364.14	PACS2	0.24467	1.44916e-08	1.5264e-07	1	1	AML-MRC(4)_T	0	0
ENSG00000261096.1		0.24466	0.0194015	0.050056	1	0.962162162162162	AML-MRC(4)_T	0	0
ENSG00000141665.13	FBXO15	0.24464	0.00793108	0.023575	1	0.997297297297297	AML-MRC(4)_T	0	0
ENSG00000249109.1		0.24462	0.251337	0.38386	0.692982456140351	0.607207207207207	AML-MRC(4)_T	0	0
ENSG00000226240.2	LINC00381	0.24456	0.372138	0.51214	0.412280701754386	0.385585585585586	AML-MRC(4)_T	0	0
ENSG00000141526.17	SLC16A3	0.24454	0.00639244	0.0196	1	1	AML-MRC(4)_T	0	0
ENSG00000174371.17	EXO1	0.2445	0.0147801	0.039948	1	1	AML-MRC(4)_T	0	1
ENSG00000259788.1	UAP1-DT	0.24444	0.316129	0.45481	0.403508771929825	0.440540540540541	AML-MRC(4)_T	0	0
ENSG00000270022.3		0.24442	0.131709	0.23481	1	0.995495495495496	AML-MRC(4)_T	0	0
ENSG00000224652.2	LINC00885	0.24438	0.186713	0.30665	0.815789473684211	0.807207207207207	AML-MRC(4)_T	0	0
ENSG00000223624.1		0.24436	0.028112	0.068124	0.956140350877193	0.918918918918919	AML-MRC(4)_T	0	0
ENSG00000239483.1	RPS15AP16	0.24436	0.044269	0.098564	0.956140350877193	0.946846846846847	AML-MRC(4)_T	0	0
ENSG00000188295.15	ZNF669	0.24435	2.16943e-05	0.0001274	1	1	AML-MRC(4)_T	0	1
ENSG00000231621.1	ANKRD44-AS1	0.24426	0.0810989	0.16049	0.964912280701754	0.871171171171171	AML-MRC(4)_T	0	0
ENSG00000260412.1		0.24424	0.403311	0.54293	0.535087719298246	0.483783783783784	AML-MRC(4)_T	0	0
ENSG00000118503.15	TNFAIP3	0.24411	0.0411359	0.092958	1	1	AML-MRC(4)_T	0	1
ENSG00000184517.12	ZFP1	0.24409	1.33661e-05	8.2415e-05	1	1	AML-MRC(4)_T	0	1
ENSG00000198822.10	GRM3	0.24409	0.377186	0.51713	0.491228070175439	0.486486486486487	AML-MRC(4)_T	0	0
ENSG00000211459.2	MT-RNR1	0.24405	0.0358435	0.083063	1	1	AML-MRC(4)_T	0	0
ENSG00000231397.1		0.24405	0.235538	0.36574	0.517543859649123	0.521621621621622	AML-MRC(4)_T	0	0
ENSG00000205765.9	RIMOC1	0.24404	0.000220289	0.0010269	1	1	AML-MRC(4)_T	0	0
ENSG00000288563.1		0.24403	0.25478	0.38766	0.666666666666667	0.496396396396396	AML-MRC(4)_T	0	0
ENSG00000135476.12	ESPL1	0.24401	0.00935537	0.027148	1	1	AML-MRC(4)_T	0	0
ENSG00000232387.2	SKA2P1	0.24397	0.118898	0.21688	0.859649122807018	0.791891891891892	AML-MRC(4)_T	0	0
ENSG00000119283.15	TRIM67	0.24395	0.0530755	0.11415	0.973684210526316	0.925225225225225	AML-MRC(4)_T	0	0
ENSG00000261490.1		0.24385	0.00447212	0.014416	1	0.999099099099099	AML-MRC(4)_T	0	0
ENSG00000225335.3		0.24377	0.000105789	0.00053188	1	0.998198198198198	AML-MRC(4)_T	0	0
ENSG00000272076.1		0.24377	0.0813411	0.16088	0.947368421052632	0.878378378378378	AML-MRC(4)_T	0	0
ENSG00000232623.1	MRAP-AS1	0.24375	0.0725612	0.14688	0.947368421052632	0.830630630630631	AML-MRC(4)_T	0	0
ENSG00000131845.15	ZNF304	0.2437	0.000455576	0.0019576	1	1	AML-MRC(4)_T	0	1
ENSG00000254802.1		0.24366	0.0393137	0.089603	0.982456140350877	0.963063063063063	AML-MRC(4)_T	0	0
ENSG00000144891.18	AGTR1	0.24361	0.36961	0.50959	0.543859649122807	0.53963963963964	AML-MRC(4)_T	1	0
ENSG00000244627.5	TPTEP2	0.2436	0.00222911	0.0078655	1	1	AML-MRC(4)_T	0	0
ENSG00000107864.15	CPEB3	0.24351	1.51941e-05	9.2478e-05	1	1	AML-MRC(4)_T	0	0
ENSG00000080345.18	RIF1	0.2435	3.1356e-06	2.1922e-05	1	1	AML-MRC(4)_T	0	0
ENSG00000271569.1	IGKV1OR2-6	0.24346	0.42108	0.559	0.359649122807018	0.341441441441441	AML-MRC(4)_T	0	0
ENSG00000260555.1		0.24341	0.139334	0.24489	0.798245614035088	0.752252252252252	AML-MRC(4)_T	0	0
ENSG00000228955.2	RPL7AP82	0.24331	0.00769292	0.022962	1	0.998198198198198	AML-MRC(4)_T	0	0
ENSG00000101542.10	CDH20	0.24329	0.380586	0.52046	0.666666666666667	0.683783783783784	AML-MRC(4)_T	0	0
ENSG00000102243.13	VGLL1	0.24329	0.458881	0.59365	0.298245614035088	0.261261261261261	AML-MRC(4)_T	0	1
ENSG00000272372.1		0.24323	0.354885	0.49488	0.464912280701754	0.365765765765766	AML-MRC(4)_T	0	0
ENSG00000273542.2	H4C12	0.24316	0.0160688	0.04281	0.991228070175439	0.998198198198198	AML-MRC(4)_T	0	0
ENSG00000241678.1	RPL21P94	0.24314	0.0841972	0.16537	0.93859649122807	0.858558558558559	AML-MRC(4)_T	0	0
ENSG00000168746.8	LINC01620	0.24309	0.263724	0.398	0.578947368421053	0.481981981981982	AML-MRC(4)_T	0	0
ENSG00000225937.3	PCA3	0.24307	0.236718	0.36705	0.692982456140351	0.677477477477477	AML-MRC(4)_T	0	0
ENSG00000196411.10	EPHB4	0.24301	0.011912	0.033283	1	1	AML-MRC(4)_T	1	0
ENSG00000186446.12	ZNF501	0.243	0.0159242	0.042492	1	0.995495495495496	AML-MRC(4)_T	0	1
ENSG00000227825.4	SLC9A7P1	0.243	0.0746818	0.15036	0.991228070175439	0.992792792792793	AML-MRC(4)_T	0	0
ENSG00000242324.1		0.243	0.155711	0.26669	0.964912280701754	0.907207207207207	AML-MRC(4)_T	0	0
ENSG00000286942.1		0.24298	0.191328	0.31248	0.93859649122807	0.899099099099099	AML-MRC(4)_T	0	0
ENSG00000101972.19	STAG2	0.24289	5.06228e-06	3.391e-05	1	1	AML-MRC(4)_T	0	0
ENSG00000248333.9	CDK11B	0.24285	3.51932e-07	2.9368e-06	1	1	AML-MRC(4)_T	0	0
ENSG00000100243.21	CYB5R3	0.24282	4.2468e-07	3.4857e-06	1	1	AML-MRC(4)_T	0	0
ENSG00000252001.1	RNA5SP303	0.24282	0.62086	0.73258	0.236842105263158	0.18018018018018	AML-MRC(4)_T	0	0
ENSG00000065308.5	TRAM2	0.24281	3.12373e-06	2.1854e-05	1	1	AML-MRC(4)_T	0	0
ENSG00000163661.4	PTX3	0.2428	0.0838501	0.16478	1	0.999099099099099	AML-MRC(4)_T	0	0
ENSG00000249207.2		0.24271	0.0126858	0.03508	1	0.995495495495496	AML-MRC(4)_T	0	0
ENSG00000201616.1	RNU1-91P	0.2427	0.113051	0.20879	0.859649122807018	0.81981981981982	AML-MRC(4)_T	0	0
ENSG00000232792.2	FTH1P25	0.2427	0.130907	0.23383	0.885964912280702	0.792792792792793	AML-MRC(4)_T	0	0
ENSG00000256377.6	MRPS35-DT	0.24269	0.315689	0.45434	0.771929824561403	0.698198198198198	AML-MRC(4)_T	0	0
ENSG00000279080.1		0.24268	0.00953264	0.027584	1	1	AML-MRC(4)_T	0	0
ENSG00000269399.2		0.24264	0.00181621	0.006587	1	1	AML-MRC(4)_T	0	0
ENSG00000279159.1		0.24262	0.00638118	0.019568	1	1	AML-MRC(4)_T	0	0
ENSG00000158636.16	EMSY	0.24258	2.09034e-08	2.148e-07	1	1	AML-MRC(4)_T	0	0
ENSG00000233155.1	HMGA1P8	0.24257	0.00693785	0.021001	0.982456140350877	0.983783783783784	AML-MRC(4)_T	0	0
ENSG00000250348.1		0.2425	0.158425	0.27007	0.798245614035088	0.712612612612613	AML-MRC(4)_T	0	0
ENSG00000243806.1	RPL7P18	0.24243	0.0722844	0.14644	0.956140350877193	0.97027027027027	AML-MRC(4)_T	0	0
ENSG00000156515.24	HK1	0.24242	0.000162789	0.00078428	1	1	AML-MRC(4)_T	0	0
ENSG00000207052.1	RNU6-378P	0.24241	0.199797	0.32303	0.666666666666667	0.628828828828829	AML-MRC(4)_T	0	0
ENSG00000231535.7	LINC00278	0.24236	0.496852	0.62843	0.631578947368421	0.593693693693694	AML-MRC(4)_T	0	0
ENSG00000117480.16	FAAH	0.24229	0.0157062	0.041992	1	1	AML-MRC(4)_T	0	0
ENSG00000196639.7	HRH1	0.24226	0.141341	0.24761	0.929824561403509	0.917117117117117	AML-MRC(4)_T	0	0
ENSG00000265590.10	CFAP298-TCP10L	0.24225	0.0163407	0.043415	1	0.987387387387387	AML-MRC(4)_T	0	0
ENSG00000222335.1		0.24222	0.34667	0.48658	0.508771929824561	0.488288288288288	AML-MRC(4)_T	0	0
ENSG00000225903.1		0.24221	0.386496	0.52605	0.342105263157895	0.284684684684685	AML-MRC(4)_T	0	0
ENSG00000228278.5	ORM2	0.24216	0.0826857	0.16303	1	0.981981981981982	AML-MRC(4)_T	0	0
ENSG00000269842.5		0.24215	0.167737	0.28244	0.780701754385965	0.70990990990991	AML-MRC(4)_T	0	0
ENSG00000265750.1		0.24212	0.153025	0.26329	0.798245614035088	0.690990990990991	AML-MRC(4)_T	0	0
ENSG00000172986.13	GXYLT2	0.2421	0.257678	0.39096	0.964912280701754	0.942342342342342	AML-MRC(4)_T	0	0
ENSG00000265542.5		0.24204	0.146522	0.25473	0.692982456140351	0.644144144144144	AML-MRC(4)_T	0	0
ENSG00000165379.13	LRFN5	0.24197	0.584217		0.131578947368421	0.166666666666667	AML-MRC(4)_T	0	0
ENSG00000286406.1		0.24196	0.270539	0.40565	0.631578947368421	0.65045045045045	AML-MRC(4)_T	0	0
ENSG00000156273.16	BACH1	0.24191	0.00189937	0.0068462	1	1	AML-MRC(4)_T	0	1
ENSG00000180210.15	F2	0.24188	0.0780691	0.15564	0.956140350877193	0.937837837837838	AML-MRC(4)_T	1	0
ENSG00000276097.1		0.2418	0.12349	0.22329	0.868421052631579	0.847747747747748	AML-MRC(4)_T	0	0
ENSG00000279414.1	CDRT15P9	0.24172	0.515773	0.64594	0.289473684210526	0.277477477477477	AML-MRC(4)_T	0	0
ENSG00000245552.7	LNCRNA-IUR	0.24158	0.00766362	0.022886	1	1	AML-MRC(4)_T	0	0
ENSG00000276110.1		0.24158	0.213335	0.33944	0.666666666666667	0.562162162162162	AML-MRC(4)_T	0	0
ENSG00000226220.1	CICP22	0.24154	0.078925	0.15694	0.921052631578947	0.847747747747748	AML-MRC(4)_T	0	0
ENSG00000280194.1		0.24154	0.0107696	0.03057	1	1	AML-MRC(4)_T	0	0
ENSG00000198342.10	ZNF442	0.24151	0.0104668	0.029867	1	0.997297297297297	AML-MRC(4)_T	0	1
ENSG00000233998.1	SETP5	0.24149	0.0207162	0.052885	0.991228070175439	0.977477477477477	AML-MRC(4)_T	0	0
ENSG00000120160.11	EQTN	0.24147	0.156825	0.26801	0.736842105263158	0.741441441441441	AML-MRC(4)_T	0	0
ENSG00000282851.2	BISPR	0.24143	0.00261979	0.0090441	1	1	AML-MRC(4)_T	0	0
ENSG00000117266.16	CDK18	0.24138	0.0112583	0.031734	1	0.999099099099099	AML-MRC(4)_T	0	0
ENSG00000146457.16	WTAP	0.24135	5.63075e-05	0.0003011	1	1	AML-MRC(4)_T	0	0
ENSG00000238390.1		0.24133	0.0155456	0.041654	0.982456140350877	0.974774774774775	AML-MRC(4)_T	0	0
ENSG00000171033.13	PKIA	0.24132	0.119668	0.21792	1	0.99009009009009	AML-MRC(4)_T	0	0
ENSG00000251287.8	ALG1L2	0.24131	0.0057916	0.017997	1	0.998198198198198	AML-MRC(4)_T	0	0
ENSG00000256806.6	C17orf100	0.24125	0.0185848	0.048295	0.991228070175439	0.997297297297297	AML-MRC(4)_T	0	0
ENSG00000173213.9	TUBB8B	0.2412	0.341465	0.48097	0.587719298245614	0.581081081081081	AML-MRC(4)_T	0	0
ENSG00000111665.12	CDCA3	0.24119	0.014753	0.039884	1	1	AML-MRC(4)_T	0	0
ENSG00000287537.1		0.24118	0.191167	0.31233	0.807017543859649	0.737837837837838	AML-MRC(4)_T	0	0
ENSG00000123388.4	HOXC11	0.24117	0.522073	0.65129	0.219298245614035	0.254954954954955	AML-MRC(4)_T	0	1
ENSG00000171388.12	APLN	0.24115	0.133774	0.23738	0.982456140350877	0.97027027027027	AML-MRC(4)_T	0	0
ENSG00000183542.5	KLRC4	0.24106	0.186967	0.307	0.912280701754386	0.865765765765766	AML-MRC(4)_T	0	0
ENSG00000256108.1		0.24097	0.105147	0.19727	0.885964912280702	0.851351351351351	AML-MRC(4)_T	0	0
ENSG00000255856.2		0.24095	0.319046	0.45793	0.456140350877193	0.466666666666667	AML-MRC(4)_T	0	0
ENSG00000286529.1		0.24094	0.0720588	0.14607	0.894736842105263	0.830630630630631	AML-MRC(4)_T	0	0
ENSG00000234884.2	GRK3-AS1	0.24092	0.0433079	0.096841	0.982456140350877	0.977477477477477	AML-MRC(4)_T	0	0
ENSG00000285928.1		0.24091	0.0402805	0.091375	0.964912280701754	0.97027027027027	AML-MRC(4)_T	0	0
ENSG00000266954.1		0.24073	0.323733	0.46276	0.456140350877193	0.372972972972973	AML-MRC(4)_T	0	0
ENSG00000275318.1		0.24073	0.00208566	0.007426	1	0.995495495495496	AML-MRC(4)_T	0	0
ENSG00000118162.14	KPTN	0.24072	2.82941e-05	0.00016188	1	1	AML-MRC(4)_T	0	0
ENSG00000125633.11	CCDC93	0.24072	1.14335e-06	8.6859e-06	1	1	AML-MRC(4)_T	0	0
ENSG00000149547.15	EI24	0.24072	1.34115e-07	1.2049e-06	1	1	AML-MRC(4)_T	0	0
ENSG00000270402.1		0.24072	0.0499904	0.10872	0.947368421052632	0.924324324324324	AML-MRC(4)_T	0	0
ENSG00000204261.9	PSMB8-AS1	0.24063	0.00111129	0.0042852	1	1	AML-MRC(4)_T	0	0
ENSG00000102683.8	SGCG	0.24061	0.187515	0.30758	0.675438596491228	0.677477477477477	AML-MRC(4)_T	0	0
ENSG00000176912.5	TYMSOS	0.24058	0.0127621	0.03525	1	0.983783783783784	AML-MRC(4)_T	0	0
ENSG00000188981.11	MSANTD1	0.24055	0.00527599	0.016637	1	0.997297297297297	AML-MRC(4)_T	0	1
ENSG00000142046.15	TMEM91	0.24053	0.000139108	0.0006819	1	1	AML-MRC(4)_T	0	0
ENSG00000198019.13	FCGR1BP	0.24051	0.062906	0.13101	1	0.998198198198198	AML-MRC(4)_T	0	0
ENSG00000279557.1		0.24051	0.00574089	0.017859	0.991228070175439	0.968468468468468	AML-MRC(4)_T	0	0
ENSG00000287789.1		0.24051	0.244206	0.37573	0.798245614035088	0.730630630630631	AML-MRC(4)_T	0	0
ENSG00000118094.12	TREH	0.2405	0.393738	0.53362	0.368421052631579	0.385585585585586	AML-MRC(4)_T	0	0
ENSG00000133030.22	MPRIP	0.24048	2.51643e-07	2.1633e-06	1	1	AML-MRC(4)_T	0	0
ENSG00000143376.14	SNX27	0.24048	0.000146741	0.00071565	1	1	AML-MRC(4)_T	0	0
ENSG00000220008.3	LINGO3	0.24042	0.00197822	0.0070958	1	1	AML-MRC(4)_T	0	0
ENSG00000125631.7	HTR5BP	0.24038	0.0131871	0.036228	1	0.986486486486487	AML-MRC(4)_T	0	0
ENSG00000186526.13	CYP4F8	0.24036	0.274703	0.41003	0.543859649122807	0.511711711711712	AML-MRC(4)_T	0	0
ENSG00000267360.6		0.24027	0.113213	0.20904	0.807017543859649	0.734234234234234	AML-MRC(4)_T	0	0
ENSG00000138160.7	KIF11	0.24022	0.00646198	0.01976	1	1	AML-MRC(4)_T	0	0
ENSG00000179256.2	SMCO3	0.24022	0.128769	0.2308	0.719298245614035	0.666666666666667	AML-MRC(4)_T	0	0
ENSG00000250011.1	HMGB1P3	0.24014	0.0494192	0.1077	0.93859649122807	0.902702702702703	AML-MRC(4)_T	0	0
ENSG00000105656.13	ELL	0.24013	0.000253875	0.0011641	1	1	AML-MRC(4)_T	0	0
ENSG00000211856.1	TRAJ33	0.24012	0.324865	0.46393	0.491228070175439	0.433333333333333	AML-MRC(4)_T	0	0
ENSG00000138778.13	CENPE	0.24009	0.0189077	0.048991	1	1	AML-MRC(4)_T	0	0
ENSG00000201511.1		0.24009	0.352855	0.49283	0.315789473684211	0.313513513513514	AML-MRC(4)_T	0	0
ENSG00000099977.14	DDT	0.23995	0.281619	0.41743	0.491228070175439	0.409009009009009	AML-MRC(4)_T	0	0
ENSG00000258048.1	PPP1R12A-AS2	0.23995	0.0916317	0.17693	0.87719298245614	0.814414414414414	AML-MRC(4)_T	0	0
ENSG00000234043.3	NUDT9P1	0.23989	0.125486	0.22612	0.87719298245614	0.827927927927928	AML-MRC(4)_T	0	0
ENSG00000198711.5	SSBP3-AS1	0.23987	0.00104559	0.0040643	1	0.999099099099099	AML-MRC(4)_T	0	0
ENSG00000139977.14	NAA30	0.23984	0.00010511	0.00052877	1	1	AML-MRC(4)_T	0	0
ENSG00000139496.16	NUP58	0.2398	1.58212e-05	9.5855e-05	1	1	AML-MRC(4)_T	0	0
ENSG00000010610.10	CD4	0.23966	0.0392183	0.089415	1	1	AML-MRC(4)_T	1	0
ENSG00000141965.5	FEM1A	0.23965	0.000119508	0.0005941	1	1	AML-MRC(4)_T	0	0
ENSG00000113384.14	GOLPH3	0.23964	1.82446e-07	1.6052e-06	1	1	AML-MRC(4)_T	0	0
ENSG00000200887.1	RNU6-598P	0.23963	0.351708	0.49182	0.350877192982456	0.272072072072072	AML-MRC(4)_T	0	0
ENSG00000223834.5		0.23961	0.0499143	0.10858	0.956140350877193	0.926126126126126	AML-MRC(4)_T	0	0
ENSG00000117984.15	CTSD	0.2396	0.00588257	0.018239	1	1	AML-MRC(4)_T	1	0
ENSG00000116871.15	MAP7D1	0.23956	5.03979e-06	3.3778e-05	1	1	AML-MRC(4)_T	0	0
ENSG00000276957.1		0.23945	0.0632069	0.13148	0.894736842105263	0.844144144144144	AML-MRC(4)_T	0	0
ENSG00000143416.21	SELENBP1	0.23935	0.274993	0.41032	0.973684210526316	0.984684684684685	AML-MRC(4)_T	0	0
ENSG00000135823.14	STX6	0.23934	1.07987e-05	6.7806e-05	1	1	AML-MRC(4)_T	0	0
ENSG00000173456.5	RNF26	0.23934	1.56158e-06	1.1602e-05	1	1	AML-MRC(4)_T	0	0
ENSG00000274238.1		0.23923	0.277447	0.41284	0.789473684210526	0.620720720720721	AML-MRC(4)_T	0	0
ENSG00000177596.1		0.23921	0.44778	0.58354	0.368421052631579	0.296396396396396	AML-MRC(4)_T	0	0
ENSG00000286009.2		0.23921	0.389972	0.52971	0.552631578947368	0.548648648648649	AML-MRC(4)_T	0	0
ENSG00000228315.12	GUSBP11	0.2392	6.1149e-05	0.00032409	1	1	AML-MRC(4)_T	0	0
ENSG00000258769.1	RAP1AP	0.23916	0.0143955	0.039071	0.991228070175439	0.981081081081081	AML-MRC(4)_T	0	0
ENSG00000211839.1	TRAJ50	0.23915	0.442852	0.57914	0.324561403508772	0.254054054054054	AML-MRC(4)_T	0	0
ENSG00000214433.4	GOLGA2P8	0.23913	0.0906938	0.17547	0.859649122807018	0.759459459459459	AML-MRC(4)_T	0	0
ENSG00000133739.16	LRRCC1	0.23912	0.00720951	0.021696	1	1	AML-MRC(4)_T	0	0
ENSG00000280354.1		0.23908	0.143809	0.2509	0.903508771929825	0.871171171171171	AML-MRC(4)_T	0	0
ENSG00000286781.1		0.23901	0.0314381	0.074667	0.973684210526316	0.968468468468468	AML-MRC(4)_T	0	0
ENSG00000250833.1	DNM1P17	0.23899	0.403899	0.54352	0.289473684210526	0.28018018018018	AML-MRC(4)_T	0	0
ENSG00000232906.1		0.23898	0.584836	0.70418	0.192982456140351	0.168468468468468	AML-MRC(4)_T	0	0
ENSG00000271943.2	TPM4P2	0.23895	0.00474157	0.015147	1	0.998198198198198	AML-MRC(4)_T	0	0
ENSG00000158470.5	B4GALT5	0.23893	0.00189643	0.0068371	1	1	AML-MRC(4)_T	1	0
ENSG00000211642.3	IGLV10-54	0.23892	0.255655	0.38861	0.903508771929825	0.897297297297297	AML-MRC(4)_T	0	0
ENSG00000249600.1		0.23891	0.450511	0.58618	0.350877192982456	0.288288288288288	AML-MRC(4)_T	0	0
ENSG00000258524.1	NT5CP1	0.23881	0.0387195	0.088458	0.93859649122807	0.944144144144144	AML-MRC(4)_T	0	0
ENSG00000206791.1	RNU1-129P	0.2388	0.227496	0.35597	0.552631578947368	0.556756756756757	AML-MRC(4)_T	0	0
ENSG00000242550.6	SERPINB10	0.23877	0.171575	0.28717	1	0.998198198198198	AML-MRC(4)_T	0	0
ENSG00000259984.1		0.23874	0.013295	0.036468	0.991228070175439	0.988288288288288	AML-MRC(4)_T	0	0
ENSG00000134250.20	NOTCH2	0.23862	0.000504585	0.0021396	1	1	AML-MRC(4)_T	1	1
ENSG00000213033.4	AURKAP1	0.23857	0.0393892	0.089727	0.982456140350877	0.945945945945946	AML-MRC(4)_T	0	0
ENSG00000237251.2		0.23856	0.569237	0.69122	0.280701754385965	0.204504504504504	AML-MRC(4)_T	0	0
ENSG00000286755.1		0.23852	0.0739958	0.14923	0.93859649122807	0.918918918918919	AML-MRC(4)_T	0	0
ENSG00000165312.6	OTUD1	0.2385	0.0229553	0.057539	1	1	AML-MRC(4)_T	0	0
ENSG00000183856.11	IQGAP3	0.23849	0.0340346	0.079621	1	1	AML-MRC(4)_T	0	0
ENSG00000283294.1		0.23848	0.188235	0.30857	0.885964912280702	0.828828828828829	AML-MRC(4)_T	0	0
ENSG00000205143.3	ARID3C	0.23844	0.060935	0.12761	0.921052631578947	0.878378378378378	AML-MRC(4)_T	0	1
ENSG00000176542.10	USF3	0.23841	0.000159263	0.00076956	1	1	AML-MRC(4)_T	0	1
ENSG00000117594.10	HSD11B1	0.23835	0.275881	0.41126	0.798245614035088	0.835135135135135	AML-MRC(4)_T	1	0
ENSG00000229316.1	HMGB1P45	0.23829	0.346692	0.48659	0.403508771929825	0.410810810810811	AML-MRC(4)_T	0	0
ENSG00000157540.22	DYRK1A	0.23826	2.58193e-06	1.832e-05	1	1	AML-MRC(4)_T	0	0
ENSG00000138356.14	AOX1	0.23822	0.105871	0.19834	1	0.987387387387387	AML-MRC(4)_T	0	0
ENSG00000260492.3	CISTR	0.23816	0.411035	0.54957	0.350877192982456	0.346846846846847	AML-MRC(4)_T	0	0
ENSG00000232801.1	SDCBPP3	0.23811	0.0388761	0.088754	0.973684210526316	0.958558558558559	AML-MRC(4)_T	0	0
ENSG00000253628.2		0.23811	0.495653	0.62725	0.271929824561404	0.274774774774775	AML-MRC(4)_T	0	0
ENSG00000265043.1		0.23809	0.393194	0.53305	0.324561403508772	0.33963963963964	AML-MRC(4)_T	0	0
ENSG00000269487.1		0.23809	0.0379608	0.087038	1	0.982882882882883	AML-MRC(4)_T	0	0
ENSG00000185100.11	ADSS1	0.23808	0.0108785	0.030828	1	1	AML-MRC(4)_T	0	0
ENSG00000239571.1	IGKV2D-30	0.23806	0.242414	0.3737	0.754385964912281	0.777477477477478	AML-MRC(4)_T	0	0
ENSG00000227406.1	RNF6P1	0.23799	0.291533	0.42849	0.482456140350877	0.426126126126126	AML-MRC(4)_T	0	0
ENSG00000255655.1		0.23791	0.217989	0.34487	0.56140350877193	0.482882882882883	AML-MRC(4)_T	0	0
ENSG00000165244.7	ZNF367	0.2379	0.00547128	0.01714	1	1	AML-MRC(4)_T	0	1
ENSG00000229642.1		0.2379	0.493189	0.62484	0.307017543859649	0.330630630630631	AML-MRC(4)_T	0	0
ENSG00000233603.1	JTBP1	0.2379	0.225857	0.35397	0.631578947368421	0.548648648648649	AML-MRC(4)_T	0	0
ENSG00000206935.1	RNU6-514P	0.23785	0.234002	0.36382	0.763157894736842	0.695495495495495	AML-MRC(4)_T	0	0
ENSG00000049245.13	VAMP3	0.23783	4.00041e-08	3.9263e-07	1	1	AML-MRC(4)_T	0	0
ENSG00000079462.8	PAFAH1B3	0.23778	0.000112619	0.00056298	1	1	AML-MRC(4)_T	0	0
ENSG00000215022.7		0.23774	0.0016591	0.0060869	1	0.998198198198198	AML-MRC(4)_T	0	0
ENSG00000285603.1		0.23771	0.220275	0.34749	0.745614035087719	0.69009009009009	AML-MRC(4)_T	0	0
ENSG00000242285.1	RPL6P8	0.23764	0.237547	0.36806	0.640350877192982	0.581081081081081	AML-MRC(4)_T	0	0
ENSG00000119772.17	DNMT3A	0.23761	1.95439e-05	0.00011601	1	1	AML-MRC(4)_T	0	1
ENSG00000149084.13	HSD17B12	0.23761	7.08744e-06	4.6225e-05	1	1	AML-MRC(4)_T	0	0
ENSG00000183914.14	DNAH2	0.23754	0.346192	0.48606	0.964912280701754	0.964864864864865	AML-MRC(4)_T	0	0
ENSG00000272142.4		0.23751	0.00073585	0.0029787	1	0.999099099099099	AML-MRC(4)_T	0	0
ENSG00000234771.3	SLC25A25-AS1	0.23741	1.90591e-05	0.00011345	1	1	AML-MRC(4)_T	0	0
ENSG00000278962.1		0.23735	0.154895	0.26562	0.964912280701754	0.893693693693694	AML-MRC(4)_T	0	0
ENSG00000286177.1		0.23727	0.00046431	0.0019897	1	1	AML-MRC(4)_T	0	0
ENSG00000134748.13	PRPF38A	0.23725	6.90612e-14	1.5474e-12	1	1	AML-MRC(4)_T	0	0
ENSG00000201563.1		0.23725	0.0288482	0.069587	0.991228070175439	0.981081081081081	AML-MRC(4)_T	0	0
ENSG00000167992.13	VWCE	0.23724	0.0625358	0.13034	1	1	AML-MRC(4)_T	0	0
ENSG00000254451.2	CAPS2-AS1	0.23724	0.345181	0.48496	0.421052631578947	0.396396396396396	AML-MRC(4)_T	0	0
ENSG00000269609.6	C10orf95-AS1	0.23722	0.000182886	0.00086985	1	1	AML-MRC(4)_T	0	0
ENSG00000171827.11	ZNF570	0.23721	0.000213162	0.00099657	1	1	AML-MRC(4)_T	0	1
ENSG00000089902.10	RCOR1	0.2371	9.28441e-07	7.1739e-06	1	1	AML-MRC(4)_T	0	1
ENSG00000221375.1	RNU6ATAC23P	0.23708	0.6064	0.72141	0.254385964912281	0.237837837837838	AML-MRC(4)_T	0	0
ENSG00000165240.20	ATP7A	0.23706	0.000199093	0.00093779	1	1	AML-MRC(4)_T	0	0
ENSG00000248476.1	BACH1-IT1	0.23705	0.0076236	0.02279	0.991228070175439	0.993693693693694	AML-MRC(4)_T	0	0
ENSG00000223391.2	RDXP2	0.23699	0.433696	0.57038	0.298245614035088	0.225225225225225	AML-MRC(4)_T	0	0
ENSG00000284154.1	MIR3605	0.23698	0.138143	0.24329	0.763157894736842	0.763963963963964	AML-MRC(4)_T	0	0
ENSG00000176641.11	RNF152	0.23697	0.17456	0.29105	0.982456140350877	0.967567567567568	AML-MRC(4)_T	0	0
ENSG00000263874.2	LASP1NB	0.23697	0.00615024	0.018976	1	1	AML-MRC(4)_T	0	0
ENSG00000087085.16	ACHE	0.23696	0.210596	0.33609	0.991228070175439	0.981081081081081	AML-MRC(4)_T	1	0
ENSG00000277498.1		0.23692	0.0979053	0.1864	0.850877192982456	0.802702702702703	AML-MRC(4)_T	0	0
ENSG00000225331.1	LINC01678	0.23686	0.0340683	0.079689	1	0.99009009009009	AML-MRC(4)_T	0	0
ENSG00000229608.1	GOLGA2P4	0.23686	0.304828	0.44286	0.587719298245614	0.530630630630631	AML-MRC(4)_T	0	0
ENSG00000287884.1		0.23686	0.0146598	0.039689	0.973684210526316	0.976576576576577	AML-MRC(4)_T	0	0
ENSG00000157106.17	SMG1	0.23681	1.3858e-06	1.0385e-05	1	1	AML-MRC(4)_T	0	0
ENSG00000283525.1		0.23679	0.179482	0.29752	0.868421052631579	0.810810810810811	AML-MRC(4)_T	0	0
ENSG00000264377.1	MIR4671	0.23678	0.520376	0.65007	0.307017543859649	0.204504504504504	AML-MRC(4)_T	0	0
ENSG00000211778.2	TRAV4	0.23676	0.164856	0.27861	0.912280701754386	0.845045045045045	AML-MRC(4)_T	0	0
ENSG00000271265.1		0.23674	0.0316961	0.075177	0.964912280701754	0.916216216216216	AML-MRC(4)_T	0	0
ENSG00000274191.1		0.23673	0.0217904	0.055176	1	0.96036036036036	AML-MRC(4)_T	0	0
ENSG00000213888.3	LINC01521	0.23671	0.00236025	0.0082637	1	1	AML-MRC(4)_T	0	0
ENSG00000267345.1		0.23671	0.0957549	0.18318	0.859649122807018	0.73963963963964	AML-MRC(4)_T	0	0
ENSG00000185888.5	PRSS38	0.2367	0.548847		0.236842105263158	0.171171171171171	AML-MRC(4)_T	0	0
ENSG00000135605.13	TEC	0.23669	0.000772362	0.0031072	1	1	AML-MRC(4)_T	0	0
ENSG00000141576.16	RNF157	0.23664	0.0895016	0.17356	1	0.999099099099099	AML-MRC(4)_T	0	0
ENSG00000139324.12	TMTC3	0.23661	3.58588e-06	2.4772e-05	1	0.999099099099099	AML-MRC(4)_T	0	0
ENSG00000273189.1		0.23661	0.0580938	0.12275	0.921052631578947	0.867567567567568	AML-MRC(4)_T	0	0
ENSG00000269072.1		0.23659	0.124374	0.2245	0.859649122807018	0.845945945945946	AML-MRC(4)_T	0	0
ENSG00000207612.1	MIR604	0.23655	0.320165	0.45913	0.587719298245614	0.505405405405405	AML-MRC(4)_T	0	0
ENSG00000169180.12	XPO6	0.23651	5.47154e-08	5.2548e-07	1	1	AML-MRC(4)_T	0	0
ENSG00000170779.11	CDCA4	0.23648	0.000220488	0.0010276	1	1	AML-MRC(4)_T	0	0
ENSG00000282936.2		0.23648	0.000229226	0.0010633	1	0.999099099099099	AML-MRC(4)_T	0	0
ENSG00000258044.1		0.23647	0.0242657	0.060236	1	0.994594594594595	AML-MRC(4)_T	0	0
ENSG00000149485.19	FADS1	0.23645	0.00204029	0.0072882	1	1	AML-MRC(4)_T	0	0
ENSG00000287562.1		0.23644	0.0173484	0.045584	1	0.997297297297297	AML-MRC(4)_T	0	0
ENSG00000157111.13	TMEM171	0.23643	0.28255	0.41837	0.710526315789474	0.585585585585586	AML-MRC(4)_T	0	0
ENSG00000279801.1		0.23642	0.0224238	0.056427	1	0.995495495495496	AML-MRC(4)_T	0	0
ENSG00000180089.6	TMEM86B	0.2364	0.000453794	0.0019516	1	1	AML-MRC(4)_T	0	0
ENSG00000225725.4	FAM66E	0.23639	0.251689	0.38426	0.526315789473684	0.464864864864865	AML-MRC(4)_T	0	0
ENSG00000228036.1	HSPD1P9	0.23634	0.28155	0.41736	0.517543859649123	0.463063063063063	AML-MRC(4)_T	0	0
ENSG00000204904.7	LINC01545	0.2363	0.00977562	0.028178	0.991228070175439	0.982882882882883	AML-MRC(4)_T	0	0
ENSG00000214193.11	SH3D21	0.23624	0.0106978	0.030397	1	1	AML-MRC(4)_T	0	0
ENSG00000104951.16	IL4I1	0.23618	0.0889619	0.17276	1	0.999099099099099	AML-MRC(4)_T	0	0
ENSG00000251935.1	RN7SKP179	0.23618	0.229826	0.35868	0.605263157894737	0.509009009009009	AML-MRC(4)_T	0	0
ENSG00000180336.18	MEIOC	0.23604	0.0264273	0.064695	1	0.996396396396396	AML-MRC(4)_T	0	0
ENSG00000250189.2		0.236	0.505832	0.63677	0.298245614035088	0.266666666666667	AML-MRC(4)_T	0	0
ENSG00000206669.1		0.23599	0.101448	0.19175	0.885964912280702	0.804504504504505	AML-MRC(4)_T	0	0
ENSG00000224713.4		0.23599	0.40427	0.54388	0.350877192982456	0.345945945945946	AML-MRC(4)_T	0	0
ENSG00000140057.9	AK7	0.23598	0.115071	0.21164	0.956140350877193	0.964864864864865	AML-MRC(4)_T	0	0
ENSG00000176894.10	PXMP2	0.23592	0.000413254	0.0017976	1	0.999099099099099	AML-MRC(4)_T	0	0
ENSG00000236807.1		0.23589	0.336574	0.47594	0.412280701754386	0.37027027027027	AML-MRC(4)_T	0	0
ENSG00000171612.7	SLC25A33	0.23587	0.000601615	0.0024955	1	1	AML-MRC(4)_T	0	0
ENSG00000176853.16	FAM91A1	0.23576	0.000852433	0.0033899	1	1	AML-MRC(4)_T	0	0
ENSG00000175087.10	PDIK1L	0.23561	0.000263626	0.0012046	1	1	AML-MRC(4)_T	0	0
ENSG00000086015.22	MAST2	0.2356	8.1095e-06	5.2265e-05	1	1	AML-MRC(4)_T	0	0
ENSG00000199121.4	MIR26B	0.23556	0.0754249	0.15145	0.815789473684211	0.843243243243243	AML-MRC(4)_T	0	0
ENSG00000076826.10	CAMSAP3	0.23553	0.114475	0.21085	1	0.988288288288288	AML-MRC(4)_T	0	0
ENSG00000267857.2		0.23547	0.314364	0.45278	0.578947368421053	0.469369369369369	AML-MRC(4)_T	0	0
ENSG00000254431.1		0.23539	0.108472	0.20205	0.964912280701754	0.915315315315315	AML-MRC(4)_T	0	0
ENSG00000250979.1		0.23535	0.569292	0.69127	0.350877192982456	0.236036036036036	AML-MRC(4)_T	0	0
ENSG00000165813.20	CCDC186	0.23534	0.000681878	0.0027852	1	1	AML-MRC(4)_T	0	0
ENSG00000104154.7	SLC30A4	0.23533	0.088097	0.17146	0.991228070175439	0.995495495495496	AML-MRC(4)_T	0	0
ENSG00000060558.4	GNA15	0.23528	0.00446183	0.014387	1	1	AML-MRC(4)_T	0	0
ENSG00000239227.1		0.23524	0.343436	0.48303	0.368421052631579	0.314414414414414	AML-MRC(4)_T	0	0
ENSG00000226899.1		0.2352	0.152729	0.26296	0.894736842105263	0.901801801801802	AML-MRC(4)_T	0	0
ENSG00000225240.1		0.23513	0.167775	0.28247	0.728070175438597	0.662162162162162	AML-MRC(4)_T	0	0
ENSG00000128059.8	PPAT	0.23505	1.85193e-05	0.00011062	1	1	AML-MRC(4)_T	0	0
ENSG00000253394.6	LINC00534	0.23504	0.275969	0.41134	0.921052631578947	0.838738738738739	AML-MRC(4)_T	0	0
ENSG00000272431.1	ZNF454-DT	0.23504	0.354967	0.49497	0.324561403508772	0.336036036036036	AML-MRC(4)_T	0	0
ENSG00000271219.1		0.23503	0.584938	0.70425	0.228070175438596	0.201801801801802	AML-MRC(4)_T	0	0
ENSG00000172940.13	SLC22A13	0.23498	0.029245	0.070344	0.982456140350877	0.983783783783784	AML-MRC(4)_T	0	0
ENSG00000260306.1		0.23498	0.00512	0.016199	1	0.993693693693694	AML-MRC(4)_T	0	0
ENSG00000202356.1	RNA5SP277	0.23487	0.172931	0.28894	0.754385964912281	0.706306306306306	AML-MRC(4)_T	0	0
ENSG00000139722.7	VPS37B	0.23486	7.9665e-05	0.0004117	1	1	AML-MRC(4)_T	0	0
ENSG00000277118.1		0.23485	0.27417	0.4095	0.62280701754386	0.679279279279279	AML-MRC(4)_T	0	0
ENSG00000131351.15	HAUS8	0.23477	2.71898e-06	1.9225e-05	1	1	AML-MRC(4)_T	0	0
ENSG00000253557.6		0.23472	0.481808	0.61523	0.37719298245614	0.331531531531532	AML-MRC(4)_T	0	0
ENSG00000237766.2	GGTA2P	0.23468	0.0815169	0.16114	0.859649122807018	0.814414414414414	AML-MRC(4)_T	0	0
ENSG00000112319.19	EYA4	0.23459	0.489634	0.62209	0.298245614035088	0.375675675675676	AML-MRC(4)_T	0	0
ENSG00000117308.15	GALE	0.23448	0.000235172	0.0010881	1	1	AML-MRC(4)_T	0	0
ENSG00000184635.16	ZNF93	0.23448	0.000400152	0.001746	1	1	AML-MRC(4)_T	0	1
ENSG00000177125.5	ZBTB34	0.23446	8.67598e-05	0.00044495	1	1	AML-MRC(4)_T	0	1
ENSG00000252742.1		0.23445	0.427301	0.56463	0.412280701754386	0.343243243243243	AML-MRC(4)_T	0	0
ENSG00000199691.1	RN7SKP173	0.23442	0.00508706	0.016111	1	0.992792792792793	AML-MRC(4)_T	0	0
ENSG00000280132.1		0.23442	0.058701	0.1238	0.991228070175439	0.940540540540541	AML-MRC(4)_T	0	0
ENSG00000112062.11	MAPK14	0.23441	1.19073e-05	7.4163e-05	1	1	AML-MRC(4)_T	0	1
ENSG00000183576.13	SETD3	0.23433	5.80635e-12	9.9653e-11	1	1	AML-MRC(4)_T	0	0
ENSG00000213822.6	CEACAM18	0.23429	0.354569	0.49458	0.429824561403509	0.427027027027027	AML-MRC(4)_T	0	0
ENSG00000276691.1		0.23425	0.070892	0.14423	0.87719298245614	0.869369369369369	AML-MRC(4)_T	0	0
ENSG00000186471.13	AKAP14	0.23424	0.146812	0.25514	0.824561403508772	0.778378378378378	AML-MRC(4)_T	0	0
ENSG00000092929.12	UNC13D	0.23423	2.36438e-06	1.6946e-05	1	1	AML-MRC(4)_T	0	0
ENSG00000196839.13	ADA	0.2342	0.00474468	0.015154	1	1	AML-MRC(4)_T	0	0
ENSG00000142700.12	DMRTA2	0.23419	0.383146	0.52268	0.482456140350877	0.527927927927928	AML-MRC(4)_T	0	1
ENSG00000175768.13	TOMM5	0.23419	0.000633081	0.0026092	1	1	AML-MRC(4)_T	0	0
ENSG00000228754.1	RPL13AP19	0.23418	0.0195046	0.05027	0.982456140350877	0.967567567567568	AML-MRC(4)_T	0	0
ENSG00000229282.2		0.23416	0.14524	0.25289	0.807017543859649	0.747747747747748	AML-MRC(4)_T	0	0
ENSG00000127081.14	ZNF484	0.23413	0.000440178	0.0018986	1	1	AML-MRC(4)_T	0	1
ENSG00000286285.1		0.23411	0.109616	0.2038	0.921052631578947	0.85045045045045	AML-MRC(4)_T	0	0
ENSG00000266648.1	SETP3	0.23399	0.00138215	0.005189	0.991228070175439	0.992792792792793	AML-MRC(4)_T	0	0
ENSG00000243264.2	IGKV2D-29	0.23396	0.201093	0.32461	0.929824561403509	0.944144144144144	AML-MRC(4)_T	0	0
ENSG00000237101.1		0.23392	0.0184844	0.048071	0.973684210526316	0.932432432432432	AML-MRC(4)_T	0	0
ENSG00000259940.2		0.23391	0.00371271	0.012248	1	0.982882882882883	AML-MRC(4)_T	0	0
ENSG00000270558.1		0.23391	0.00325579	0.010935	1	0.98018018018018	AML-MRC(4)_T	0	0
ENSG00000137269.15	LRRC1	0.23389	0.00102538	0.0039938	1	1	AML-MRC(4)_T	0	0
ENSG00000136682.15	ZNG1B	0.23374	4.38563e-09	4.9722e-08	1	1	AML-MRC(4)_T	0	0
ENSG00000163435.16	ELF3	0.23369	0.0430761	0.096414	1	0.998198198198198	AML-MRC(4)_T	0	1
ENSG00000227532.1		0.23368	0.286291	0.42255	0.5	0.455855855855856	AML-MRC(4)_T	0	0
ENSG00000213355.3	CNN2P8	0.23355	0.409644	0.5485	0.5	0.423423423423423	AML-MRC(4)_T	0	0
ENSG00000234622.6		0.2335	0.145477	0.25321	0.894736842105263	0.844144144144144	AML-MRC(4)_T	0	0
ENSG00000281112.1		0.2334	0.136852	0.24154	0.763157894736842	0.748648648648649	AML-MRC(4)_T	0	0
ENSG00000089847.12	ANKRD24	0.23339	0.00909439	0.026529	1	0.998198198198198	AML-MRC(4)_T	0	0
ENSG00000136802.12	LRRC8A	0.23338	0.000407496	0.001776	1	1	AML-MRC(4)_T	1	0
ENSG00000259195.1		0.23338	0.276516	0.41189	0.535087719298246	0.536936936936937	AML-MRC(4)_T	0	0
ENSG00000269471.1		0.23331	0.336514	0.47587	0.350877192982456	0.356756756756757	AML-MRC(4)_T	0	0
ENSG00000053438.11	NNAT	0.23328	0.0126015	0.034897	1	0.997297297297297	AML-MRC(4)_T	0	0
ENSG00000255974.8	CYP2A6	0.23327	0.068564	0.14041	0.982456140350877	0.962162162162162	AML-MRC(4)_T	0	0
ENSG00000115041.13	KCNIP3	0.23325	0.219885	0.34696	0.973684210526316	0.938738738738739	AML-MRC(4)_T	0	1
ENSG00000213801.4	ZNF321P	0.23319	0.00201538	0.0072127	1	1	AML-MRC(4)_T	0	0
ENSG00000235145.2	RPSAP16	0.23319	0.0503025	0.10931	1	0.987387387387387	AML-MRC(4)_T	0	0
ENSG00000284024.4	MSANTD7	0.23313	2.59527e-08	2.6224e-07	1	1	AML-MRC(4)_T	0	0
ENSG00000272255.1		0.23312	0.0380508	0.087217	0.973684210526316	0.942342342342342	AML-MRC(4)_T	0	0
ENSG00000121005.9	CRISPLD1	0.23307	0.133587	0.23714	0.956140350877193	0.974774774774775	AML-MRC(4)_T	0	0
ENSG00000271869.1	DCTN6-DT	0.23303	0.0248583	0.061443	1	1	AML-MRC(4)_T	0	0
ENSG00000213654.10	GPSM3	0.23301	3.33412e-05	0.00018795	1	1	AML-MRC(4)_T	0	0
ENSG00000071794.16	HLTF	0.23281	0.0017	0.0062182	1	1	AML-MRC(4)_T	0	1
ENSG00000286104.1		0.23277	0.138671	0.244	0.771929824561403	0.666666666666667	AML-MRC(4)_T	0	0
ENSG00000225222.2	CHCHD4P5	0.23269	0.281672	0.41748	0.719298245614035	0.714414414414414	AML-MRC(4)_T	0	0
ENSG00000239948.2	RN7SL368P	0.23264	0.140423	0.24634	0.991228070175439	0.985585585585586	AML-MRC(4)_T	0	0
ENSG00000132017.10	DCAF15	0.23263	1.11873e-08	1.1983e-07	1	1	AML-MRC(4)_T	0	0
ENSG00000162522.11	KIAA1522	0.23261	0.00520559	0.016446	1	1	AML-MRC(4)_T	0	0
ENSG00000216990.2	HSPD1P10	0.23255	0.0858716	0.16794	0.868421052631579	0.825225225225225	AML-MRC(4)_T	0	0
ENSG00000214655.11	ZSWIM8	0.23251	1.92528e-07	1.6897e-06	1	1	AML-MRC(4)_T	0	0
ENSG00000160014.17	CALM3	0.23246	4.50398e-07	3.6825e-06	1	1	AML-MRC(4)_T	0	0
ENSG00000251379.1		0.23245	0.134068	0.23777	0.789473684210526	0.815315315315315	AML-MRC(4)_T	0	0
ENSG00000166793.13	YPEL4	0.23238	0.163167	0.2764	1	1	AML-MRC(4)_T	0	0
ENSG00000259959.1		0.23236	0.00205256	0.007326	1	0.997297297297297	AML-MRC(4)_T	0	0
ENSG00000173120.15	KDM2A	0.23231	4.42919e-08	4.3242e-07	1	1	AML-MRC(4)_T	0	1
ENSG00000228547.5	OR7E26P	0.23231	0.480469	0.61402	0.333333333333333	0.295495495495495	AML-MRC(4)_T	0	0
ENSG00000253476.1		0.23231	0.0121567	0.03386	1	0.984684684684685	AML-MRC(4)_T	0	0
ENSG00000215785.2	CFL1P6	0.23222	0.093799	0.18029	0.885964912280702	0.835135135135135	AML-MRC(4)_T	0	0
ENSG00000056586.16	RC3H2	0.23215	2.42593e-08	2.4589e-07	1	1	AML-MRC(4)_T	0	1
ENSG00000228804.5		0.23213	0.142223	0.24881	0.982456140350877	0.92972972972973	AML-MRC(4)_T	0	0
ENSG00000249115.9	HAUS5	0.23212	8.96098e-08	8.3109e-07	1	1	AML-MRC(4)_T	0	0
ENSG00000075643.6	MOCOS	0.23211	0.215487	0.3419	0.947368421052632	0.936936936936937	AML-MRC(4)_T	0	0
ENSG00000117016.10	RIMS3	0.23211	0.0132138	0.036282	1	0.999099099099099	AML-MRC(4)_T	0	0
ENSG00000207185.1	RNU6-1157P	0.23206	0.0439273	0.097948	0.964912280701754	0.946846846846847	AML-MRC(4)_T	0	0
ENSG00000116691.11	MIIP	0.23197	3.9387e-05	0.00021852	1	1	AML-MRC(4)_T	0	0
ENSG00000211801.3	TRAV21	0.23197	0.188752	0.30917	0.885964912280702	0.854954954954955	AML-MRC(4)_T	0	0
ENSG00000201469.1	RNA5SP379	0.23196	0.175176	0.29179	0.728070175438597	0.628828828828829	AML-MRC(4)_T	0	0
ENSG00000259876.1		0.23194	0.0802856	0.15914	0.973684210526316	0.937837837837838	AML-MRC(4)_T	0	0
ENSG00000170312.16	CDK1	0.23193	0.0340073	0.079568	1	1	AML-MRC(4)_T	0	0
ENSG00000134278.15	SPIRE1	0.2319	0.0908091	0.17563	1	0.999099099099099	AML-MRC(4)_T	0	0
ENSG00000158062.20	UBXN11	0.23186	0.00104689	0.0040686	1	1	AML-MRC(4)_T	0	0
ENSG00000241917.1		0.23182	0.310134	0.44836	0.464912280701754	0.42972972972973	AML-MRC(4)_T	0	0
ENSG00000156650.14	KAT6B	0.23173	3.08151e-06	2.159e-05	1	1	AML-MRC(4)_T	0	1
ENSG00000204528.3	PSORS1C3	0.23169	0.183388	0.30252	0.833333333333333	0.805405405405405	AML-MRC(4)_T	0	0
ENSG00000178896.9	EXOSC4	0.23168	0.000438837	0.0018934	1	1	AML-MRC(4)_T	0	0
ENSG00000204055.5	IER5L-AS1	0.23163	0.328267	0.46721	0.5	0.385585585585586	AML-MRC(4)_T	0	0
ENSG00000241280.1		0.2316	0.361778	0.50179	0.517543859649123	0.509009009009009	AML-MRC(4)_T	0	0
ENSG00000185875.13	THNSL1	0.23159	0.0444858	0.098979	0.991228070175439	0.994594594594595	AML-MRC(4)_T	0	0
ENSG00000279605.1		0.23157	0.00456956	0.014685	1	0.993693693693694	AML-MRC(4)_T	0	0
ENSG00000233775.1		0.23154	0.145509	0.25326	0.745614035087719	0.76036036036036	AML-MRC(4)_T	0	0
ENSG00000179899.8	PHC1P1	0.23152	0.000858414	0.0034101	1	0.999099099099099	AML-MRC(4)_T	0	0
ENSG00000203326.12	ZNF525	0.23151	0.00118572	0.0045363	1	1	AML-MRC(4)_T	0	1
ENSG00000227110.7	LMCD1-AS1	0.23141	0.25079	0.38321	0.719298245614035	0.703603603603604	AML-MRC(4)_T	0	0
ENSG00000248984.1		0.23138	0.599105	0.71542	0.298245614035088	0.198198198198198	AML-MRC(4)_T	0	0
ENSG00000086288.12	NME8	0.23136	0.0544586	0.11657	1	0.997297297297297	AML-MRC(4)_T	0	0
ENSG00000249934.2	NCOA4P2	0.23134	0.215757	0.34222	0.684210526315789	0.658558558558559	AML-MRC(4)_T	0	0
ENSG00000250299.6	MRPS31P4	0.23133	0.00136941	0.0051468	0.991228070175439	0.995495495495496	AML-MRC(4)_T	0	0
ENSG00000253008.2	MIR2355	0.23121	0.169459	0.28455	0.850877192982456	0.808108108108108	AML-MRC(4)_T	0	0
ENSG00000204856.12	FAM216A	0.23118	0.000534332	0.0022505	1	1	AML-MRC(4)_T	0	0
ENSG00000233791.5	BTG2-DT	0.23108	0.0443916	0.098796	0.982456140350877	0.993693693693694	AML-MRC(4)_T	0	0
ENSG00000220412.1	PTPN11P3	0.23105	0.127735	0.22931	0.912280701754386	0.866666666666667	AML-MRC(4)_T	0	0
ENSG00000254694.1		0.23105	0.00274572	0.0094265	1	0.987387387387387	AML-MRC(4)_T	0	0
ENSG00000287893.1		0.231	0.313491	0.45206	0.5	0.426126126126126	AML-MRC(4)_T	0	0
ENSG00000199866.1		0.23098	0.225884	0.35398	0.736842105263158	0.701801801801802	AML-MRC(4)_T	0	0
ENSG00000070718.12	AP3M2	0.23091	4.85683e-05	0.00026374	1	1	AML-MRC(4)_T	0	0
ENSG00000229212.8		0.23091	0.192966	0.31447	0.631578947368421	0.64954954954955	AML-MRC(4)_T	0	0
ENSG00000117877.11	POLR1G	0.2309	0.0105471	0.030047	1	0.998198198198198	AML-MRC(4)_T	0	0
ENSG00000180096.12	SEPTIN1	0.23086	0.0101657	0.029123	1	1	AML-MRC(4)_T	0	0
ENSG00000070540.13	WIPI1	0.23085	0.00761586	0.02277	1	1	AML-MRC(4)_T	0	0
ENSG00000215367.10	TMED11P	0.2308	0.422839	0.56059	0.543859649122807	0.576576576576577	AML-MRC(4)_T	0	0
ENSG00000254522.1		0.2308	0.321164	0.46003	0.508771929824561	0.500900900900901	AML-MRC(4)_T	0	0
ENSG00000128045.7	RASL11B	0.2307	0.215562	0.34197	0.640350877192982	0.643243243243243	AML-MRC(4)_T	0	0
ENSG00000285122.1	PIGY-DT	0.23066	0.0852304	0.16692	0.798245614035088	0.70990990990991	AML-MRC(4)_T	0	0
ENSG00000232730.1	FAM8A4P	0.23065	0.531328	0.65945	0.315789473684211	0.253153153153153	AML-MRC(4)_T	0	0
ENSG00000082258.13	CCNT2	0.23064	3.89231e-05	0.00021629	1	1	AML-MRC(4)_T	0	1
ENSG00000162419.13	GMEB1	0.23063	1.55228e-07	1.3811e-06	1	1	AML-MRC(4)_T	0	1
ENSG00000197430.11	OPALIN	0.23061	0.506864	0.63773	0.62280701754386	0.496396396396396	AML-MRC(4)_T	0	0
ENSG00000102858.13	MGRN1	0.2306	3.07319e-08	3.0691e-07	1	1	AML-MRC(4)_T	0	0
ENSG00000182107.7	TMEM30B	0.23057	0.154558	0.26524	1	0.971171171171171	AML-MRC(4)_T	1	0
ENSG00000242767.1	ZBTB20-AS4	0.23047	0.118537	0.21639	0.903508771929825	0.828828828828829	AML-MRC(4)_T	0	0
ENSG00000143450.18	OAZ3	0.23042	0.0118133	0.033051	1	0.994594594594595	AML-MRC(4)_T	0	0
ENSG00000258284.1	POLR2KP1	0.23042	0.0925071	0.17825	0.929824561403509	0.845045045045045	AML-MRC(4)_T	0	0
ENSG00000108839.12	ALOX12	0.23039	0.000918154	0.0036207	1	1	AML-MRC(4)_T	0	0
ENSG00000287110.1	ACAD9-DT	0.23038	0.0219625	0.055523	0.991228070175439	0.982882882882883	AML-MRC(4)_T	0	0
ENSG00000259772.6	LINC03034	0.23037	0.0102237	0.029269	1	0.992792792792793	AML-MRC(4)_T	0	0
ENSG00000274602.5	PI4KAP1	0.23037	0.0146742	0.039718	1	1	AML-MRC(4)_T	0	0
ENSG00000185974.7	GRK1	0.23033	0.255342	0.38831	0.807017543859649	0.76036036036036	AML-MRC(4)_T	0	0
ENSG00000180712.4	LINC02363	0.23024	0.0678979	0.1393	1	0.999099099099099	AML-MRC(4)_T	0	0
ENSG00000238444.1	RNU6-893P	0.23023	0.153321	0.26365	0.736842105263158	0.703603603603604	AML-MRC(4)_T	0	0
ENSG00000277406.2	SEC22B4P	0.23022	0.0546502	0.11693	1	1	AML-MRC(4)_T	0	0
ENSG00000230330.1	HMGN2P3	0.2302	0.00120532	0.0046043	1	0.999099099099099	AML-MRC(4)_T	0	0
ENSG00000070759.17	TESK2	0.23013	4.35096e-07	3.565e-06	1	1	AML-MRC(4)_T	0	0
ENSG00000278918.1		0.23013	0.0314994	0.07478	1	0.998198198198198	AML-MRC(4)_T	0	0
ENSG00000065243.20	PKN2	0.23009	1.50986e-05	9.1976e-05	1	1	AML-MRC(4)_T	0	0
ENSG00000253463.1	HMGB1P19	0.23009	0.0696614	0.1422	0.921052631578947	0.906306306306306	AML-MRC(4)_T	0	0
ENSG00000207452.1	RNU6-606P	0.23007	0.165152	0.27902	0.824561403508772	0.803603603603604	AML-MRC(4)_T	0	0
ENSG00000241095.1	CYP51A1P1	0.23006	0.0970351	0.18512	0.815789473684211	0.84954954954955	AML-MRC(4)_T	0	0
ENSG00000280057.1		0.22998	0.120072	0.21847	0.885964912280702	0.812612612612613	AML-MRC(4)_T	0	0
ENSG00000172766.19	NAA16	0.2299	2.52469e-05	0.0001462	1	1	AML-MRC(4)_T	0	0
ENSG00000203364.2		0.22988	0.470458	0.60461	0.342105263157895	0.341441441441441	AML-MRC(4)_T	0	0
ENSG00000242707.3	RN7SL362P	0.22988	0.258741	0.39221	0.596491228070175	0.581981981981982	AML-MRC(4)_T	0	0
ENSG00000236268.6	LINC01361	0.22986	0.500638	0.63188	0.271929824561404	0.236936936936937	AML-MRC(4)_T	0	0
ENSG00000249899.6	ITGA2-AS1	0.22978	0.421515	0.55934	0.412280701754386	0.36036036036036	AML-MRC(4)_T	0	0
ENSG00000123131.13	PRDX4	0.22977	0.000808635	0.0032335	1	1	AML-MRC(4)_T	0	0
ENSG00000079332.15	SAR1A	0.2297	7.92055e-05	0.00040952	1	1	AML-MRC(4)_T	0	0
ENSG00000268074.1	RPL22P5	0.22961	0.521186	0.65076	0.184210526315789	0.227927927927928	AML-MRC(4)_T	0	0
ENSG00000235436.10	DPY19L2P4	0.22956	0.298796	0.4361	0.614035087719298	0.645045045045045	AML-MRC(4)_T	0	0
ENSG00000257847.1	LSM3P2	0.2295	0.361498	0.50155	0.56140350877193	0.481081081081081	AML-MRC(4)_T	0	0
ENSG00000102003.11	SYP	0.22947	0.00281521	0.0096381	1	0.999099099099099	AML-MRC(4)_T	0	0
ENSG00000114853.14	ZBTB47	0.22945	0.00423248	0.013743	1	1	AML-MRC(4)_T	0	1
ENSG00000163283.7	ALPP	0.22943	0.243112	0.37447	0.780701754385965	0.745045045045045	AML-MRC(4)_T	1	0
ENSG00000171492.14	LRRC8D	0.22939	1.51495e-05	9.2233e-05	1	1	AML-MRC(4)_T	0	0
ENSG00000285646.2		0.22936	0.108771	0.20252	1	0.999099099099099	AML-MRC(4)_T	0	0
ENSG00000175697.11	GPR156	0.22935	0.119514	0.21771	0.956140350877193	0.928828828828829	AML-MRC(4)_T	0	0
ENSG00000169914.6	OTUD3	0.22932	2.09297e-05	0.00012342	1	1	AML-MRC(4)_T	0	0
ENSG00000178804.7	H1-8	0.22922	0.295135	0.43226	0.56140350877193	0.521621621621622	AML-MRC(4)_T	0	1
ENSG00000163510.14	CWC22	0.22921	6.57421e-07	5.2282e-06	1	1	AML-MRC(4)_T	0	0
ENSG00000114127.11	XRN1	0.22918	0.000217664	0.001016	1	1	AML-MRC(4)_T	0	0
ENSG00000147121.16	KRBOX4	0.22918	1.31181e-06	9.8617e-06	1	1	AML-MRC(4)_T	0	0
ENSG00000214562.15	NUTM2D	0.22918	0.00229731	0.0080706	1	0.996396396396396	AML-MRC(4)_T	0	0
ENSG00000260112.1		0.22911	0.165627	0.27959	0.798245614035088	0.736036036036036	AML-MRC(4)_T	0	0
ENSG00000282600.2	IGHV3-69-1	0.2291	0.216969	0.34369	0.833333333333333	0.84954954954955	AML-MRC(4)_T	0	0
ENSG00000280138.1		0.22905	0.0150654	0.040591	1	1	AML-MRC(4)_T	0	0
ENSG00000057935.14	MTA3	0.22903	0.00429461	0.013911	1	1	AML-MRC(4)_T	0	1
ENSG00000173334.4	TRIB1	0.22892	0.0403009	0.091415	1	1	AML-MRC(4)_T	0	1
ENSG00000169018.6	FEM1B	0.22889	7.85097e-06	5.0768e-05	1	1	AML-MRC(4)_T	0	0
ENSG00000264349.1	MIR4258	0.22889	0.0179136	0.046814	0.964912280701754	0.954054054054054	AML-MRC(4)_T	0	0
ENSG00000279748.1		0.22883	0.0182947	0.047643	1	0.995495495495496	AML-MRC(4)_T	0	0
ENSG00000142168.15	SOD1	0.22877	1.5775e-06	1.1716e-05	1	1	AML-MRC(4)_T	0	0
ENSG00000272744.1		0.22873	0.0939592	0.18053	0.929824561403509	0.843243243243243	AML-MRC(4)_T	0	0
ENSG00000283314.1	LINC02357	0.22873	0.542118	0.66828	0.236842105263158	0.209009009009009	AML-MRC(4)_T	0	0
ENSG00000123136.15	DDX39A	0.22872	0.000207082	0.00097069	1	1	AML-MRC(4)_T	0	0
ENSG00000138398.17	PPIG	0.2287	1.07417e-06	8.1955e-06	1	1	AML-MRC(4)_T	0	0
ENSG00000140678.17	ITGAX	0.2287	0.0326405	0.076959	1	1	AML-MRC(4)_T	1	0
ENSG00000223343.1		0.22864	0.00513972	0.016258	0.991228070175439	0.968468468468468	AML-MRC(4)_T	0	0
ENSG00000200304.1	RNU6-1255P	0.22862	0.296864	0.43403	0.596491228070175	0.531531531531532	AML-MRC(4)_T	0	0
ENSG00000262920.5		0.2286	0.220671	0.34784	0.62280701754386	0.645045045045045	AML-MRC(4)_T	0	0
ENSG00000198862.14	LTN1	0.22853	4.87872e-05	0.00026479	1	1	AML-MRC(4)_T	0	1
ENSG00000253022.1	RNU6-731P	0.22852	0.18531	0.30496	0.754385964912281	0.671171171171171	AML-MRC(4)_T	0	0
ENSG00000167107.13	ACSF2	0.22846	0.000294823	0.0013314	1	1	AML-MRC(4)_T	0	0
ENSG00000269836.1		0.22838	0.0105906	0.030149	1	0.992792792792793	AML-MRC(4)_T	0	0
ENSG00000278665.1		0.22835	0.134177	0.23787	0.964912280701754	0.857657657657658	AML-MRC(4)_T	0	0
ENSG00000243335.10	KCTD7	0.22826	0.0247494	0.061237	1	0.999099099099099	AML-MRC(4)_T	0	0
ENSG00000113328.19	CCNG1	0.22819	0.000256211	0.0011743	1	1	AML-MRC(4)_T	0	0
ENSG00000143228.13	NUF2	0.22816	0.0184535	0.04801	1	1	AML-MRC(4)_T	0	0
ENSG00000230225.1	MTND5P14	0.22811	0.04571	0.10113	1	0.981981981981982	AML-MRC(4)_T	0	0
ENSG00000139505.11	MTMR6	0.22809	0.00367097	0.01213	1	1	AML-MRC(4)_T	0	0
ENSG00000234753.5	FOXP4-AS1	0.22809	0.0944621	0.18125	0.921052631578947	0.907207207207207	AML-MRC(4)_T	0	0
ENSG00000260601.1		0.22801	0.12829	0.23014	0.859649122807018	0.871171171171171	AML-MRC(4)_T	0	0
ENSG00000103489.12	XYLT1	0.228	0.00121244	0.0046277	1	1	AML-MRC(4)_T	0	0
ENSG00000261024.7		0.228	0.0745866	0.1502	0.964912280701754	0.900900900900901	AML-MRC(4)_T	0	0
ENSG00000252552.1	RNU6-307P	0.22798	0.113081	0.20882	0.859649122807018	0.803603603603604	AML-MRC(4)_T	0	0
ENSG00000183324.11	REC114	0.22796	0.190766	0.3118	0.745614035087719	0.718918918918919	AML-MRC(4)_T	0	0
ENSG00000258469.1	CHMP4BP1	0.22793	0.0530526	0.11411	1	1	AML-MRC(4)_T	0	0
ENSG00000283683.1	MYOCOS	0.22792	0.110459	0.20504	0.780701754385965	0.766666666666667	AML-MRC(4)_T	0	0
ENSG00000222561.1	RNU6-1025P	0.22784	0.243153	0.37449	0.596491228070175	0.616216216216216	AML-MRC(4)_T	0	0
ENSG00000267481.1		0.2278	0.00289856	0.0098871	1	0.997297297297297	AML-MRC(4)_T	0	0
ENSG00000063601.17	MTMR1	0.22775	3.93431e-07	3.2493e-06	1	1	AML-MRC(4)_T	0	0
ENSG00000241535.1	CBX5P1	0.22769	0.0782522	0.15593	0.991228070175439	0.979279279279279	AML-MRC(4)_T	0	0
ENSG00000226048.1	YBX1P8	0.22768	0.229729	0.35857	0.736842105263158	0.687387387387387	AML-MRC(4)_T	0	0
ENSG00000165006.14	UBAP1	0.22763	0.000706324	0.0028737	1	1	AML-MRC(4)_T	0	0
ENSG00000248449.2	PCDHGB8P	0.22761	0.164948	0.27876	0.868421052631579	0.898198198198198	AML-MRC(4)_T	0	0
ENSG00000273063.1		0.22761	0.187746	0.30792	0.675438596491228	0.600900900900901	AML-MRC(4)_T	0	0
ENSG00000240156.1	COX6CP6	0.22756	0.429052	0.56624	0.350877192982456	0.418918918918919	AML-MRC(4)_T	0	0
ENSG00000274898.1		0.22756	0.0279493	0.067784	0.964912280701754	0.921621621621622	AML-MRC(4)_T	0	0
ENSG00000267192.1		0.22754	0.0401627	0.091162	0.93859649122807	0.900900900900901	AML-MRC(4)_T	0	0
ENSG00000150995.20	ITPR1	0.22742	5.62793e-05	0.00030103	1	1	AML-MRC(4)_T	1	0
ENSG00000250081.1		0.22738	0.0293071	0.070437	0.973684210526316	0.967567567567568	AML-MRC(4)_T	0	0
ENSG00000189308.11	LIN54	0.22732	5.34779e-06	3.5651e-05	1	1	AML-MRC(4)_T	0	1
ENSG00000105649.10	RAB3A	0.2273	0.0124361	0.034507	1	0.999099099099099	AML-MRC(4)_T	0	0
ENSG00000254449.1	SF3A3P2	0.22729	0.0350248	0.081531	0.982456140350877	0.955855855855856	AML-MRC(4)_T	0	0
ENSG00000005059.16	MCUB	0.22727	0.00773483	0.023071	1	1	AML-MRC(4)_T	0	0
ENSG00000287420.1		0.22726	0.104148	0.1959	0.912280701754386	0.828828828828829	AML-MRC(4)_T	0	0
ENSG00000096654.15	ZNF184	0.22725	0.00130002	0.0049183	1	1	AML-MRC(4)_T	0	1
ENSG00000272941.1		0.22717	0.0142688	0.038766	1	0.997297297297297	AML-MRC(4)_T	0	0
ENSG00000225125.2	RANP4	0.22707	0.0508456	0.11029	0.973684210526316	0.955855855855856	AML-MRC(4)_T	0	0
ENSG00000147526.20	TACC1	0.22705	0.000540937	0.0022752	1	1	AML-MRC(4)_T	0	0
ENSG00000257346.1		0.22692	0.359272	0.49924	0.43859649122807	0.452252252252252	AML-MRC(4)_T	0	0
ENSG00000175197.12	DDIT3	0.22691	0.0276498	0.067177	1	1	AML-MRC(4)_T	0	1
ENSG00000122042.10	UBL3	0.2269	3.28268e-05	0.00018525	1	1	AML-MRC(4)_T	0	0
ENSG00000126264.10	HCST	0.22687	0.0130175	0.035855	1	1	AML-MRC(4)_T	0	0
ENSG00000186197.15	EDARADD	0.22686	0.102789	0.19382	0.991228070175439	0.990990990990991	AML-MRC(4)_T	0	0
ENSG00000110665.12	C11orf21	0.22681	0.00709028	0.021399	1	1	AML-MRC(4)_T	0	0
ENSG00000233852.1		0.22672	0.211325	0.33699	0.745614035087719	0.647747747747748	AML-MRC(4)_T	0	0
ENSG00000260973.1		0.22663	0.491009	0.62316	0.394736842105263	0.392792792792793	AML-MRC(4)_T	0	0
ENSG00000271412.1	PRR13P3	0.22661	0.175215	0.29185	0.728070175438597	0.67027027027027	AML-MRC(4)_T	0	0
ENSG00000111319.13	SCNN1A	0.22659	0.00705453	0.021307	1	1	AML-MRC(4)_T	0	0
ENSG00000211854.1	TRAJ35	0.22658	0.35787	0.4978	0.464912280701754	0.43963963963964	AML-MRC(4)_T	0	0
ENSG00000215458.8	AATBC	0.22657	0.0432036	0.096647	1	0.998198198198198	AML-MRC(4)_T	0	0
ENSG00000263612.1		0.22652	0.16283	0.27604	0.780701754385965	0.71981981981982	AML-MRC(4)_T	0	0
ENSG00000100106.22	TRIOBP	0.2265	1.1409e-07	1.0397e-06	1	1	AML-MRC(4)_T	0	0
ENSG00000164970.15	FAM219A	0.22649	1.07682e-05	6.7634e-05	1	1	AML-MRC(4)_T	0	0
ENSG00000274717.1		0.22649	0.0819371	0.1618	0.964912280701754	0.931531531531532	AML-MRC(4)_T	0	0
ENSG00000254915.1		0.22647	0.158262	0.26989	0.824561403508772	0.817117117117117	AML-MRC(4)_T	0	0
ENSG00000204472.13	AIF1	0.22645	0.00525883	0.016588	1	1	AML-MRC(4)_T	0	0
ENSG00000273820.2	USP27X	0.22639	0.00128091	0.0048555	1	1	AML-MRC(4)_T	0	0
ENSG00000226797.2		0.22632	0.0953117	0.18252	0.912280701754386	0.871171171171171	AML-MRC(4)_T	0	0
ENSG00000090376.11	IRAK3	0.22631	0.000917878	0.0036199	1	1	AML-MRC(4)_T	0	1
ENSG00000272371.1		0.22629	0.110472	0.20505	0.824561403508772	0.762162162162162	AML-MRC(4)_T	0	0
ENSG00000225767.1	FAF1-AS1	0.22627	0.116637	0.21378	1	0.924324324324324	AML-MRC(4)_T	0	0
ENSG00000171045.16	TSNARE1	0.22626	0.000501021	0.002126	1	1	AML-MRC(4)_T	0	0
ENSG00000286355.1		0.22622	0.352349	0.49238	0.526315789473684	0.541441441441441	AML-MRC(4)_T	0	0
ENSG00000265855.1	MIR4514	0.22618	0.408763	0.54778	0.324561403508772	0.294594594594595	AML-MRC(4)_T	0	0
ENSG00000227158.1		0.22616	0.471458	0.60555	0.315789473684211	0.287387387387387	AML-MRC(4)_T	0	0
ENSG00000111291.8	GPRC5D	0.22612	0.18894	0.30944	0.894736842105263	0.934234234234234	AML-MRC(4)_T	0	0
ENSG00000124588.21	NQO2	0.22608	0.000396123	0.00173	1	1	AML-MRC(4)_T	0	0
ENSG00000106211.10	HSPB1	0.22607	0.0386252	0.088257	1	1	AML-MRC(4)_T	0	0
ENSG00000138182.15	KIF20B	0.22606	0.000783986	0.0031459	1	1	AML-MRC(4)_T	0	0
ENSG00000285704.1		0.22606	0.0889403	0.17274	0.991228070175439	0.975675675675676	AML-MRC(4)_T	0	0
ENSG00000079335.20	CDC14A	0.22605	6.70035e-05	0.00035262	1	1	AML-MRC(4)_T	0	0
ENSG00000147437.10	GNRH1	0.226	0.00349425	0.011632	1	0.999099099099099	AML-MRC(4)_T	0	0
ENSG00000226194.5	LINC02519	0.226	0.208242	0.33336	0.745614035087719	0.644144144144144	AML-MRC(4)_T	0	0
ENSG00000108840.15	HDAC5	0.22596	1.2995e-06	9.7759e-06	1	1	AML-MRC(4)_T	0	1
ENSG00000164430.16	CGAS	0.22595	0.000725673	0.0029431	1	1	AML-MRC(4)_T	0	1
ENSG00000242696.3	RN7SL40P	0.22594	0.324642	0.46372	0.473684210526316	0.476576576576577	AML-MRC(4)_T	0	0
ENSG00000103507.14	BCKDK	0.22592	1.61008e-05	9.7369e-05	1	1	AML-MRC(4)_T	0	0
ENSG00000287511.1		0.2259	0.0464247	0.10243	0.964912280701754	0.921621621621622	AML-MRC(4)_T	0	0
ENSG00000156875.14	MFSD14A	0.22578	0.000271058	0.0012357	1	1	AML-MRC(4)_T	0	0
ENSG00000230914.3	KIF19BP	0.22578	0.153142	0.26343	0.789473684210526	0.748648648648649	AML-MRC(4)_T	0	0
ENSG00000240767.3	RN7SL288P	0.22576	0.164717	0.27843	0.964912280701754	0.904504504504504	AML-MRC(4)_T	0	0
ENSG00000112159.12	MDN1	0.2257	3.20178e-05	0.0001809	1	1	AML-MRC(4)_T	0	0
ENSG00000280369.1		0.22559	0.133868	0.23752	0.728070175438597	0.694594594594595	AML-MRC(4)_T	0	0
ENSG00000110852.4	CLEC2B	0.22548	0.0344196	0.08036	1	1	AML-MRC(4)_T	1	0
ENSG00000223189.1	RNU6-177P	0.22548	0.256299	0.3893	0.631578947368421	0.591891891891892	AML-MRC(4)_T	0	0
ENSG00000207109.1	SNORD38C	0.22547	0.19092	0.31197	0.789473684210526	0.73963963963964	AML-MRC(4)_T	0	0
ENSG00000258172.1		0.22544	0.0564183	0.11994	0.973684210526316	0.931531531531532	AML-MRC(4)_T	0	0
ENSG00000271936.1		0.22543	0.000565347	0.0023647	1	0.996396396396396	AML-MRC(4)_T	0	0
ENSG00000227376.1	FTH1P16	0.22542	0.0158749	0.042381	1	0.999099099099099	AML-MRC(4)_T	0	0
ENSG00000172936.16	MYD88	0.22541	8.39764e-05	0.00043219	1	1	AML-MRC(4)_T	0	1
ENSG00000240535.8		0.22541	0.152682	0.26291	0.87719298245614	0.793693693693694	AML-MRC(4)_T	0	0
ENSG00000251611.1	FHIP1A-DT	0.22538	0.370051	0.51001	0.543859649122807	0.481981981981982	AML-MRC(4)_T	0	0
ENSG00000165355.7	FBXO33	0.22532	0.00275237	0.0094473	1	1	AML-MRC(4)_T	0	0
ENSG00000151136.15	ABTB3	0.22528	0.0480482	0.10527	1	1	AML-MRC(4)_T	0	0
ENSG00000239828.7	CCDC54-AS1	0.22526	0.103992	0.19564	0.929824561403509	0.838738738738739	AML-MRC(4)_T	0	0
ENSG00000279373.1		0.22525	0.0680967	0.13962	0.87719298245614	0.879279279279279	AML-MRC(4)_T	0	0
ENSG00000280383.1		0.22525	0.00831445	0.024543	1	1	AML-MRC(4)_T	0	0
ENSG00000205847.6	OR7E91P	0.22516	0.350655	0.49085	0.491228070175439	0.46036036036036	AML-MRC(4)_T	0	0
ENSG00000230366.9	DSCR9	0.22508	0.0222168	0.05601	1	0.982882882882883	AML-MRC(4)_T	0	0
ENSG00000273904.1		0.22501	0.315364	0.45395	0.508771929824561	0.418018018018018	AML-MRC(4)_T	0	0
ENSG00000196372.13	ASB13	0.22496	0.000576104	0.0024031	1	1	AML-MRC(4)_T	0	0
ENSG00000254988.1		0.22491	0.153194	0.2635	0.850877192982456	0.827027027027027	AML-MRC(4)_T	0	0
ENSG00000234235.1	BOK-AS1	0.22486	0.436876	0.57343	0.350877192982456	0.333333333333333	AML-MRC(4)_T	0	0
ENSG00000113763.12	UNC5A	0.22475	0.182562	0.30158	1	0.941441441441441	AML-MRC(4)_T	1	0
ENSG00000144597.14	EAF1	0.22474	0.00663769	0.020232	1	1	AML-MRC(4)_T	0	0
ENSG00000272701.3	MESTIT1	0.22472	0.142317	0.24893	0.973684210526316	0.899099099099099	AML-MRC(4)_T	0	0
ENSG00000272864.1		0.22466	0.195165	0.31725	0.807017543859649	0.736936936936937	AML-MRC(4)_T	0	0
ENSG00000100263.14	RHBDD3	0.22465	1.28199e-06	9.651e-06	1	1	AML-MRC(4)_T	0	0
ENSG00000276900.1		0.22465	0.009773	0.028176	1	1	AML-MRC(4)_T	0	0
ENSG00000188801.9	ZNF322P1	0.22464	0.245996	0.37768	0.578947368421053	0.545045045045045	AML-MRC(4)_T	0	0
ENSG00000287548.1		0.22462	0.0462722	0.10216	0.929824561403509	0.907207207207207	AML-MRC(4)_T	0	0
ENSG00000204475.10	NCR3	0.22461	0.0345741	0.080645	1	0.999099099099099	AML-MRC(4)_T	1	0
ENSG00000077238.14	IL4R	0.22459	0.00277289	0.0095105	1	1	AML-MRC(4)_T	1	0
ENSG00000137076.21	TLN1	0.22454	2.01283e-05	0.00011906	1	1	AML-MRC(4)_T	0	0
ENSG00000242583.1	KMT5AP3	0.22446	0.210413	0.33591	0.710526315789474	0.654054054054054	AML-MRC(4)_T	0	0
ENSG00000145431.11	PDGFC	0.22445	0.056888	0.12072	1	0.998198198198198	AML-MRC(4)_T	0	0
ENSG00000108055.10	SMC3	0.22443	1.68508e-06	1.2424e-05	1	1	AML-MRC(4)_T	0	1
ENSG00000143839.15	REN	0.22442	0.488346	0.62091	0.491228070175439	0.576576576576577	AML-MRC(4)_T	0	0
ENSG00000275897.1		0.22441	0.0214285	0.054412	0.964912280701754	0.964864864864865	AML-MRC(4)_T	0	0
ENSG00000167106.12	EEIG1	0.22437	0.0107403	0.030505	1	1	AML-MRC(4)_T	0	0
ENSG00000233084.2	RPL23AP25	0.22437	0.0229535	0.057538	0.964912280701754	0.910810810810811	AML-MRC(4)_T	0	0
ENSG00000156398.13	SFXN2	0.22435	0.0014747	0.005492	1	1	AML-MRC(4)_T	0	0
ENSG00000206625.1	RNU6-1	0.22434	0.0489719	0.10692	0.929824561403509	0.93963963963964	AML-MRC(4)_T	0	0
ENSG00000144962.7	SPATA16	0.22427	0.509622	0.64028	0.315789473684211	0.316216216216216	AML-MRC(4)_T	0	0
ENSG00000187764.11	SEMA4D	0.22426	2.62647e-05	0.00015166	1	1	AML-MRC(4)_T	1	0
ENSG00000010803.16	SCMH1	0.22421	8.95343e-06	5.7183e-05	1	1	AML-MRC(4)_T	0	1
ENSG00000116670.15	MAD2L2	0.22419	0.000207394	0.00097203	1	1	AML-MRC(4)_T	0	1
ENSG00000083896.13	YTHDC1	0.22417	0.000130157	0.000642	1	1	AML-MRC(4)_T	0	0
ENSG00000207642.1	MIR571	0.22412	0.133236	0.23666	0.789473684210526	0.781081081081081	AML-MRC(4)_T	0	0
ENSG00000163785.13	RYK	0.22411	0.000130423	0.00064309	1	1	AML-MRC(4)_T	1	0
ENSG00000174871.11	CNIH2	0.22404	0.0214094	0.054377	1	1	AML-MRC(4)_T	0	0
ENSG00000198908.12	GPRASP3	0.22401	0.269923	0.40504	0.543859649122807	0.515315315315315	AML-MRC(4)_T	0	0
ENSG00000113742.14	CPEB4	0.22399	0.0128648	0.035498	1	1	AML-MRC(4)_T	0	0
ENSG00000187984.13	ANKRD19P	0.22397	0.00205685	0.007337	1	0.995495495495496	AML-MRC(4)_T	0	0
ENSG00000214357.9	NEURL1B	0.22395	0.0995958	0.18897	1	0.998198198198198	AML-MRC(4)_T	0	0
ENSG00000259376.1		0.22394	0.0136089	0.037211	0.982456140350877	0.972972972972973	AML-MRC(4)_T	0	0
ENSG00000279277.2		0.22393	0.0254274	0.062609	1	0.994594594594595	AML-MRC(4)_T	0	0
ENSG00000234184.6	LINC01781	0.22391	0.181862	0.30068	0.894736842105263	0.887387387387387	AML-MRC(4)_T	0	0
ENSG00000236521.1	NPAP1P4	0.22391	0.584961	0.70425	0.263157894736842	0.276576576576577	AML-MRC(4)_T	0	0
ENSG00000278900.1		0.22391	0.0617276	0.12893	0.964912280701754	0.913513513513514	AML-MRC(4)_T	0	0
ENSG00000188419.14	CHM	0.22389	0.000299497	0.0013498	1	1	AML-MRC(4)_T	0	0
ENSG00000086730.17	LAT2	0.22384	0.00418923	0.013632	1	1	AML-MRC(4)_T	0	0
ENSG00000148680.16	HTR7	0.22383	0.18208	0.30093	0.991228070175439	0.968468468468468	AML-MRC(4)_T	0	0
ENSG00000257315.3	ZBED6	0.22383	0.0041011	0.01338	1	0.997297297297297	AML-MRC(4)_T	0	1
ENSG00000263368.1	MSANTD3P1	0.22377	0.0889529	0.17276	1	0.954054054054054	AML-MRC(4)_T	0	0
ENSG00000081019.13	RSBN1	0.22375	4.08821e-07	3.3659e-06	1	1	AML-MRC(4)_T	0	0
ENSG00000082269.17	FAM135A	0.22374	0.000863707	0.003427	1	1	AML-MRC(4)_T	0	0
ENSG00000100100.13	PIK3IP1	0.22372	0.0132544	0.036366	1	1	AML-MRC(4)_T	0	0
ENSG00000265213.1	MIR3684	0.22371	0.245801	0.37745	0.614035087719298	0.623423423423423	AML-MRC(4)_T	0	0
ENSG00000262098.1		0.22365	0.0622854	0.12989	0.991228070175439	0.96036036036036	AML-MRC(4)_T	0	0
ENSG00000285476.1		0.22363	0.240854	0.37181	0.842105263157895	0.845045045045045	AML-MRC(4)_T	0	0
ENSG00000211952.3	IGHV4-28	0.22353	0.217076	0.34377	0.912280701754386	0.897297297297297	AML-MRC(4)_T	0	0
ENSG00000225750.1		0.22343	0.199067	0.32226	0.728070175438597	0.69009009009009	AML-MRC(4)_T	0	0
ENSG00000167914.12	GSDMA	0.22334	0.175139	0.29175	0.850877192982456	0.852252252252252	AML-MRC(4)_T	0	0
ENSG00000089818.18	NECAP1	0.22329	0.00126721	0.0048117	1	1	AML-MRC(4)_T	0	0
ENSG00000033627.17	ATP6V0A1	0.22328	0.00356005	0.01182	1	1	AML-MRC(4)_T	1	0
ENSG00000285630.1		0.22328	0.261331	0.39528	0.798245614035088	0.736036036036036	AML-MRC(4)_T	0	0
ENSG00000231482.3		0.22327	0.423404	0.56115	0.43859649122807	0.354054054054054	AML-MRC(4)_T	0	0
ENSG00000073921.18	PICALM	0.22322	8.46743e-06	5.4357e-05	1	1	AML-MRC(4)_T	0	0
ENSG00000140937.14	CDH11	0.22322	0.537926	0.66472	0.596491228070175	0.612612612612613	AML-MRC(4)_T	1	0
ENSG00000187010.21	RHD	0.2232	0.19237	0.31365	1	0.981981981981982	AML-MRC(4)_T	0	0
ENSG00000136816.16	TOR1B	0.22318	1.46069e-05	8.9275e-05	1	1	AML-MRC(4)_T	1	0
ENSG00000200688.1		0.22303	0.281095	0.41687	0.657894736842105	0.577477477477477	AML-MRC(4)_T	0	0
ENSG00000105402.8	NAPA	0.22302	7.31462e-06	4.7587e-05	1	1	AML-MRC(4)_T	0	0
ENSG00000253199.2	LINC02153	0.22302	0.535731	0.66299	0.236842105263158	0.225225225225225	AML-MRC(4)_T	0	0
ENSG00000267686.2		0.22297	0.320321	0.45925	0.517543859649123	0.502702702702703	AML-MRC(4)_T	0	0
ENSG00000163600.13	ICOS	0.22296	0.170519	0.2858	1	0.992792792792793	AML-MRC(4)_T	0	0
ENSG00000167850.4	CD300C	0.22296	0.0558791	0.119	1	1	AML-MRC(4)_T	0	0
ENSG00000172900.12	ACTE1P	0.22296	0.363726	0.50374	0.350877192982456	0.353153153153153	AML-MRC(4)_T	0	0
ENSG00000274825.1		0.22291	0.0723204	0.14649	0.93859649122807	0.902702702702703	AML-MRC(4)_T	0	0
ENSG00000262482.1		0.22289	0.0165236	0.04381	1	0.996396396396396	AML-MRC(4)_T	0	0
ENSG00000130477.15	UNC13A	0.22288	0.103793	0.19535	0.956140350877193	0.942342342342342	AML-MRC(4)_T	0	0
ENSG00000167460.17	TPM4	0.22287	0.00230226	0.0080867	1	1	AML-MRC(4)_T	0	0
ENSG00000267369.1	TAF5LP1	0.22285	0.123323	0.22306	0.991228070175439	0.977477477477477	AML-MRC(4)_T	0	0
ENSG00000064205.10	CCN5	0.22284	0.219299	0.34634	0.833333333333333	0.825225225225225	AML-MRC(4)_T	0	0
ENSG00000267280.5	TBX2-AS1	0.22277	0.319557	0.45849	0.552631578947368	0.53963963963964	AML-MRC(4)_T	0	0
ENSG00000197779.15	ZNF81	0.22275	7.0498e-05	0.00036936	1	1	AML-MRC(4)_T	0	1
ENSG00000255348.1		0.22273	0.162669	0.27582	0.754385964912281	0.757657657657658	AML-MRC(4)_T	0	0
ENSG00000232667.10		0.22272	0.624758	0.7362	0.219298245614035	0.179279279279279	AML-MRC(4)_T	0	0
ENSG00000113569.16	NUP155	0.2227	1.00678e-05	6.3583e-05	1	1	AML-MRC(4)_T	0	0
ENSG00000176945.17	MUC20	0.2227	0.0659754	0.13621	1	0.998198198198198	AML-MRC(4)_T	0	0
ENSG00000261553.5		0.22266	0.221134	0.34837	0.745614035087719	0.676576576576577	AML-MRC(4)_T	0	0
ENSG00000225463.1	ZNF70P1	0.22265	0.2749	0.41021	0.56140350877193	0.521621621621622	AML-MRC(4)_T	0	0
ENSG00000283138.1		0.22259	0.0230717	0.057777	1	0.984684684684685	AML-MRC(4)_T	0	0
ENSG00000287918.1		0.22252	0.0436265	0.097404	0.982456140350877	0.940540540540541	AML-MRC(4)_T	0	0
ENSG00000160211.19	G6PD	0.22251	0.00028185	0.0012794	1	1	AML-MRC(4)_T	0	0
ENSG00000187860.10	CCDC157	0.22251	7.94416e-05	0.00041069	1	1	AML-MRC(4)_T	0	0
ENSG00000230306.1	BANF1P2	0.22249	0.0203075	0.052001	0.982456140350877	0.993693693693694	AML-MRC(4)_T	0	0
ENSG00000173706.14	HEG1	0.22248	0.0540558	0.11589	1	1	AML-MRC(4)_T	1	0
ENSG00000154645.14	CHODL	0.22247	0.10418	0.19592	0.947368421052632	0.908108108108108	AML-MRC(4)_T	0	0
ENSG00000093167.18	LRRFIP2	0.22246	1.1369e-06	8.6462e-06	1	1	AML-MRC(4)_T	0	1
ENSG00000167996.16	FTH1	0.22246	0.037787	0.086738	1	1	AML-MRC(4)_T	0	0
ENSG00000251323.3	LINC02728	0.22246	0.0103225	0.029508	1	1	AML-MRC(4)_T	0	0
ENSG00000110841.14	PPFIBP1	0.22244	0.0162956	0.043311	1	1	AML-MRC(4)_T	0	0
ENSG00000135407.10	AVIL	0.22235	0.00755237	0.022612	1	1	AML-MRC(4)_T	0	0
ENSG00000140450.9	ARRDC4	0.22231	0.0119627	0.033404	1	1	AML-MRC(4)_T	0	0
ENSG00000232277.1	SLC30A6P1	0.22231	0.424855	0.56243	0.342105263157895	0.313513513513514	AML-MRC(4)_T	0	0
ENSG00000282100.1	HSP90AB4P	0.22231	0.0314302	0.074653	1	0.999099099099099	AML-MRC(4)_T	0	0
ENSG00000185633.10	NDUFA4L2	0.22211	0.0788371	0.15682	0.991228070175439	0.982882882882883	AML-MRC(4)_T	0	0
ENSG00000225640.1	LINC01729	0.22202	0.377989	0.51786	0.429824561403509	0.352252252252252	AML-MRC(4)_T	0	0
ENSG00000223776.5	LGALS8-AS1	0.222	0.0616232	0.12877	0.956140350877193	0.922522522522523	AML-MRC(4)_T	0	0
ENSG00000133619.17	KRBA1	0.22198	0.000510698	0.0021617	1	1	AML-MRC(4)_T	0	0
ENSG00000270445.1	COPS5P2	0.22198	0.0335925	0.07878	0.973684210526316	0.947747747747748	AML-MRC(4)_T	0	0
ENSG00000079387.14	SENP1	0.22186	7.9462e-08	7.4364e-07	1	1	AML-MRC(4)_T	0	0
ENSG00000141437.10	SLC25A52	0.22185	0.0831523	0.16375	0.912280701754386	0.852252252252252	AML-MRC(4)_T	0	0
ENSG00000237659.1	RNASEH2CP1	0.22184	0.560165	0.68339	0.228070175438596	0.224324324324324	AML-MRC(4)_T	0	0
ENSG00000254395.1	IGHV4-55	0.22183	0.229109	0.3579	0.903508771929825	0.888288288288288	AML-MRC(4)_T	0	0
ENSG00000141098.13	GFOD2	0.22181	5.06504e-05	0.00027389	1	1	AML-MRC(4)_T	0	0
ENSG00000175073.8	VCPIP1	0.22176	0.00112142	0.0043205	1	1	AML-MRC(4)_T	0	0
ENSG00000261617.2	LINC02177	0.22176	0.410929	0.5495	0.359649122807018	0.363063063063063	AML-MRC(4)_T	0	0
ENSG00000212539.2		0.22173	0.45658	0.59168	0.271929824561404	0.242342342342342	AML-MRC(4)_T	0	0
ENSG00000070190.13	DAPP1	0.22165	0.00457569	0.014704	1	1	AML-MRC(4)_T	0	0
ENSG00000139269.3	INHBE	0.22163	0.137072	0.24186	0.93859649122807	0.879279279279279	AML-MRC(4)_T	1	0
ENSG00000071205.12	ARHGAP10	0.22161	0.0601455	0.12629	1	0.999099099099099	AML-MRC(4)_T	0	0
ENSG00000264829.1		0.22161	0.135273	0.23944	0.973684210526316	0.951351351351351	AML-MRC(4)_T	0	0
ENSG00000235862.2		0.2216	0.400885	0.54068	0.491228070175439	0.463063063063063	AML-MRC(4)_T	0	0
ENSG00000270335.1		0.22152	0.534614	0.66211	0.5	0.404504504504504	AML-MRC(4)_T	0	0
ENSG00000184451.5	CCR10	0.22148	0.0181714	0.047363	1	0.996396396396396	AML-MRC(4)_T	0	0
ENSG00000081665.14	ZNF506	0.22144	0.000425547	0.0018441	1	1	AML-MRC(4)_T	0	1
ENSG00000168685.15	IL7R	0.2214	0.114701	0.21117	1	1	AML-MRC(4)_T	1	0
ENSG00000233733.1	H2AZP6	0.22132	0.0936514	0.18007	0.894736842105263	0.889189189189189	AML-MRC(4)_T	0	0
ENSG00000277825.1		0.22132	0.15346	0.2638	0.798245614035088	0.781081081081081	AML-MRC(4)_T	0	0
ENSG00000225978.3	HAR1A	0.22129	0.150828	0.2604	0.991228070175439	0.926126126126126	AML-MRC(4)_T	0	0
ENSG00000286951.1		0.22128	0.649731	0.75595	0.324561403508772	0.204504504504504	AML-MRC(4)_T	0	0
ENSG00000180914.10	OXTR	0.22127	0.0297632	0.071356	1	0.991891891891892	AML-MRC(4)_T	0	0
ENSG00000180878.3	C11orf42	0.22126	0.116379	0.21349	0.947368421052632	0.931531531531532	AML-MRC(4)_T	0	0
ENSG00000231084.2	RPL22P24	0.22121	0.00141147	0.0052853	1	0.999099099099099	AML-MRC(4)_T	0	0
ENSG00000226348.1	VN2R10P	0.2212	0.378696	0.51856	0.412280701754386	0.372972972972973	AML-MRC(4)_T	0	0
ENSG00000041880.14	PARP3	0.22118	0.00106112	0.0041183	1	0.999099099099099	AML-MRC(4)_T	0	0
ENSG00000218052.5	ADAMTS7P4	0.22114	0.0355129	0.082459	0.991228070175439	0.969369369369369	AML-MRC(4)_T	0	0
ENSG00000198858.10	R3HDM4	0.22113	0.000107165	0.0005379	1	1	AML-MRC(4)_T	0	0
ENSG00000222675.1	RNA5SP146	0.22109	0.365986	0.50605	0.429824561403509	0.42972972972973	AML-MRC(4)_T	0	0
ENSG00000133641.18	C12orf29	0.22106	8.48541e-05	0.00043607	1	1	AML-MRC(4)_T	0	0
ENSG00000278886.1		0.22106	0.419449	0.55746	0.350877192982456	0.385585585585586	AML-MRC(4)_T	0	0
ENSG00000018869.17	ZNF582	0.22105	3.40313e-05	0.00019133	1	1	AML-MRC(4)_T	0	1
ENSG00000230071.2	RPL4P6	0.22091	0.00799817	0.023748	1	0.999099099099099	AML-MRC(4)_T	0	0
ENSG00000120149.9	MSX2	0.2209	0.436956	0.5735	0.421052631578947	0.576576576576577	AML-MRC(4)_T	0	1
ENSG00000176728.10	TTTY14	0.22083	0.413618	0.55217	0.657894736842105	0.692792792792793	AML-MRC(4)_T	0	0
ENSG00000185721.13	DRG1	0.22078	4.55611e-10	6.0509e-09	1	1	AML-MRC(4)_T	0	0
ENSG00000154342.6	WNT3A	0.22074	0.295372	0.43247	0.491228070175439	0.544144144144144	AML-MRC(4)_T	0	1
ENSG00000214338.10	SOGA3	0.22069	0.0923043	0.17794	0.921052631578947	0.86036036036036	AML-MRC(4)_T	0	1
ENSG00000267231.1		0.22068	0.184648	0.30417	0.745614035087719	0.703603603603604	AML-MRC(4)_T	0	0
ENSG00000117281.16	CD160	0.2206	0.0149209	0.040283	1	0.996396396396396	AML-MRC(4)_T	1	0
ENSG00000138433.16	CIR1	0.22059	0.000744232	0.0030089	1	1	AML-MRC(4)_T	0	1
ENSG00000183137.15	CEP57L1	0.22058	0.00106506	0.0041302	1	1	AML-MRC(4)_T	0	0
ENSG00000222881.1		0.22053	0.142223	0.24881	0.87719298245614	0.901801801801802	AML-MRC(4)_T	0	0
ENSG00000225963.8		0.22053	0.0232763	0.058203	1	0.993693693693694	AML-MRC(4)_T	0	0
ENSG00000229931.1	ATXN1-AS1	0.22053	0.055702	0.11869	0.991228070175439	0.99009009009009	AML-MRC(4)_T	0	0
ENSG00000137491.15	SLCO2B1	0.22046	0.340113	0.47967	0.929824561403509	0.88018018018018	AML-MRC(4)_T	0	0
ENSG00000266750.1	MIR4645	0.22041	0.226849	0.35514	0.771929824561403	0.694594594594595	AML-MRC(4)_T	0	0
ENSG00000271880.1		0.22041	0.4066	0.54596	0.368421052631579	0.372972972972973	AML-MRC(4)_T	0	0
ENSG00000027644.5	INSRR	0.22032	0.203788	0.32808	0.964912280701754	0.930630630630631	AML-MRC(4)_T	0	0
ENSG00000101470.10	TNNC2	0.2203	0.0326148	0.076924	1	0.996396396396396	AML-MRC(4)_T	0	0
ENSG00000205266.10	KRT17P5	0.22025	0.458871	0.59365	0.333333333333333	0.247747747747748	AML-MRC(4)_T	0	0
ENSG00000185404.17	SP140L	0.22024	1.21583e-06	9.1904e-06	1	1	AML-MRC(4)_T	0	1
ENSG00000284954.1		0.22019	0.117247	0.21467	0.798245614035088	0.720720720720721	AML-MRC(4)_T	0	0
ENSG00000165527.7	ARF6	0.22018	2.28136e-05	0.00013337	1	1	AML-MRC(4)_T	0	0
ENSG00000182625.3		0.22018	0.192852	0.31431	0.763157894736842	0.679279279279279	AML-MRC(4)_T	0	0
ENSG00000257720.1	ILF2P2	0.22018	0.309377	0.4476	0.543859649122807	0.551351351351351	AML-MRC(4)_T	0	0
ENSG00000271657.1		0.22018	0.263254	0.39749	0.675438596491228	0.603603603603604	AML-MRC(4)_T	0	0
ENSG00000268678.1		0.22013	0.0175711	0.046058	1	0.982882882882883	AML-MRC(4)_T	0	0
ENSG00000197961.12	ZNF121	0.22007	7.39695e-05	0.00038569	1	1	AML-MRC(4)_T	0	1
ENSG00000224023.10	EDRF1-DT	0.22004	0.0924048	0.17811	0.912280701754386	0.87027027027027	AML-MRC(4)_T	0	0
ENSG00000225614.4	ZNF469	0.22001	0.0308438	0.073486	1	1	AML-MRC(4)_T	0	1
ENSG00000249846.7	LINC02021	0.21993	0.0159002	0.042433	1	1	AML-MRC(4)_T	0	0
ENSG00000261886.1	GOSR2-DT	0.21992	0.15059	0.2601	0.745614035087719	0.727027027027027	AML-MRC(4)_T	0	0
ENSG00000184530.9	C6orf58	0.21981	0.0738443	0.14903	0.956140350877193	0.920720720720721	AML-MRC(4)_T	0	0
ENSG00000256817.1	TPT1P12	0.21979	0.157431	0.26881	0.956140350877193	0.896396396396396	AML-MRC(4)_T	0	0
ENSG00000199944.1	RNU6-653P	0.21977	0.370782	0.51074	0.43859649122807	0.43963963963964	AML-MRC(4)_T	0	0
ENSG00000269001.2	ZNF818P	0.21968	0.0121183	0.033769	1	1	AML-MRC(4)_T	0	0
ENSG00000181123.8		0.21966	0.406373	0.54579	0.543859649122807	0.43963963963964	AML-MRC(4)_T	0	0
ENSG00000129315.11	CCNT1	0.21964	0.000732402	0.0029676	1	1	AML-MRC(4)_T	0	1
ENSG00000006062.17	MAP3K14	0.21959	0.000484403	0.002064	1	1	AML-MRC(4)_T	0	0
ENSG00000178146.9	GK4P	0.21958	0.0331882	0.077991	0.982456140350877	0.97027027027027	AML-MRC(4)_T	0	0
ENSG00000267758.1		0.21933	0.0520235	0.11231	1	0.982882882882883	AML-MRC(4)_T	0	0
ENSG00000100376.12	FAM118A	0.2193	0.0244194	0.060566	1	1	AML-MRC(4)_T	0	0
ENSG00000183765.23	CHEK2	0.2193	0.000444688	0.0019155	1	1	AML-MRC(4)_T	0	0
ENSG00000235619.1	RPL36AP33	0.21929	0.123457	0.22324	0.912280701754386	0.867567567567568	AML-MRC(4)_T	0	0
ENSG00000096088.16	PGC	0.21927	0.140333	0.24623	0.921052631578947	0.876576576576577	AML-MRC(4)_T	0	0
ENSG00000276644.5	DACH1	0.21927	0.141405	0.24767	1	0.995495495495496	AML-MRC(4)_T	0	1
ENSG00000270232.1	MTCYBP22	0.21926	0.487955	0.62064	0.508771929824561	0.474774774774775	AML-MRC(4)_T	0	0
ENSG00000249604.1		0.21913	0.0948401	0.1818	0.956140350877193	0.922522522522523	AML-MRC(4)_T	0	0
ENSG00000285727.1		0.21904	0.304715	0.44276	0.587719298245614	0.477477477477477	AML-MRC(4)_T	0	0
ENSG00000142623.11	PADI1	0.21902	0.438795	0.57533	0.429824561403509	0.415315315315315	AML-MRC(4)_T	0	0
ENSG00000223138.1	RNA5SP450	0.21902	0.115231	0.21185	0.973684210526316	0.955855855855856	AML-MRC(4)_T	0	0
ENSG00000175764.14	TTLL11	0.21901	0.00131786	0.0049813	1	1	AML-MRC(4)_T	0	0
ENSG00000253602.2	RN7SL260P	0.21898	0.487164	0.61999	0.280701754385965	0.241441441441441	AML-MRC(4)_T	0	0
ENSG00000100297.16	MCM5	0.21897	8.20111e-05	0.00042305	1	1	AML-MRC(4)_T	0	0
ENSG00000287809.1		0.21897	0.054707	0.11701	1	1	AML-MRC(4)_T	0	0
ENSG00000278434.1		0.21896	0.0181818	0.047387	0.991228070175439	0.99009009009009	AML-MRC(4)_T	0	0
ENSG00000215198.3		0.21895	0.211615	0.33735	0.780701754385965	0.75045045045045	AML-MRC(4)_T	0	0
ENSG00000224626.1		0.21888	0.323052	0.46203	0.473684210526316	0.431531531531532	AML-MRC(4)_T	0	0
ENSG00000037474.15	NSUN2	0.21881	2.41421e-09	2.8489e-08	1	1	AML-MRC(4)_T	0	0
ENSG00000225450.1		0.2188	0.0406316	0.091981	0.991228070175439	0.98018018018018	AML-MRC(4)_T	0	0
ENSG00000224616.3	RTCA-AS1	0.21877	0.00546598	0.017128	1	1	AML-MRC(4)_T	0	0
ENSG00000278060.1		0.21874	0.313725	0.45226	0.508771929824561	0.45045045045045	AML-MRC(4)_T	0	0
ENSG00000063245.15	EPN1	0.21867	6.96474e-07	5.5233e-06	1	1	AML-MRC(4)_T	0	0
ENSG00000283672.1	MIR4678	0.21867	0.26631	0.40098	0.614035087719298	0.500900900900901	AML-MRC(4)_T	0	0
ENSG00000261266.2		0.21859	0.335978	0.4753	0.491228070175439	0.425225225225225	AML-MRC(4)_T	0	0
ENSG00000205022.9	PABPN1L	0.21856	0.0726218	0.14697	1	0.990990990990991	AML-MRC(4)_T	0	0
ENSG00000288071.1		0.21856	0.333626	0.47267	0.62280701754386	0.452252252252252	AML-MRC(4)_T	0	0
ENSG00000237702.2	TRBV3-1	0.21848	0.153346	0.26366	0.956140350877193	0.944144144144144	AML-MRC(4)_T	0	0
ENSG00000249993.1	BFSP2-AS1	0.21843	0.438897	0.57536	0.403508771929825	0.41981981981982	AML-MRC(4)_T	0	0
ENSG00000272716.1	SLC30A6-DT	0.21836	0.00221814	0.0078353	1	0.999099099099099	AML-MRC(4)_T	0	0
ENSG00000272966.1		0.21834	0.234285	0.36419	0.745614035087719	0.653153153153153	AML-MRC(4)_T	0	0
ENSG00000101596.16	SMCHD1	0.2182	0.00102437	0.0039909	1	1	AML-MRC(4)_T	0	0
ENSG00000223625.1	CYCSP32	0.2182	0.480455	0.61402	0.280701754385965	0.238738738738739	AML-MRC(4)_T	0	0
ENSG00000212232.1	SNORD17	0.21817	0.031305	0.074397	1	1	AML-MRC(4)_T	0	0
ENSG00000276649.1		0.21816	0.0266825	0.065211	1	0.995495495495496	AML-MRC(4)_T	0	0
ENSG00000286522.2	H3C2	0.21816	0.220485	0.34764	0.964912280701754	0.962162162162162	AML-MRC(4)_T	0	0
ENSG00000170581.14	STAT2	0.21815	0.00054385	0.0022855	1	1	AML-MRC(4)_T	0	1
ENSG00000285483.1		0.21815	0.409446	0.54834	0.333333333333333	0.318018018018018	AML-MRC(4)_T	0	0
ENSG00000162373.13	BEND5	0.2181	0.00497271	0.015792	1	1	AML-MRC(4)_T	0	0
ENSG00000261341.6	SMIM47	0.21804	0.0352408	0.081948	0.982456140350877	0.987387387387387	AML-MRC(4)_T	0	0
ENSG00000228166.1	MTND1P11	0.21803	0.105099	0.1972	0.982456140350877	0.974774774774775	AML-MRC(4)_T	0	0
ENSG00000282419.3	TEX13D	0.21798	0.450613	0.58626	0.385964912280702	0.342342342342342	AML-MRC(4)_T	0	0
ENSG00000229124.7	VIM-AS1	0.21791	0.00602416	0.018625	1	1	AML-MRC(4)_T	0	0
ENSG00000122482.21	ZNF644	0.21787	0.000754148	0.0030439	1	1	AML-MRC(4)_T	0	1
ENSG00000006116.4	CACNG3	0.21783	0.531738	0.65965	0.219298245614035	0.201801801801802	AML-MRC(4)_T	0	0
ENSG00000172828.13	CES3	0.21782	0.138896	0.24427	1	0.997297297297297	AML-MRC(4)_T	0	0
ENSG00000237868.1		0.21782	0.274199	0.40952	0.56140350877193	0.510810810810811	AML-MRC(4)_T	0	0
ENSG00000254972.1		0.21781	0.447395	0.58322	0.491228070175439	0.45045045045045	AML-MRC(4)_T	0	0
ENSG00000104320.14	NBN	0.21768	9.80751e-05	0.00049644	1	1	AML-MRC(4)_T	0	0
ENSG00000216901.1	ZNF603P	0.21768	0.227946	0.35643	0.780701754385965	0.764864864864865	AML-MRC(4)_T	0	0
ENSG00000256294.8	ZNF225	0.2175	0.00136918	0.0051464	1	0.998198198198198	AML-MRC(4)_T	0	1
ENSG00000130150.12	MOSPD2	0.21747	0.0142553	0.038735	1	1	AML-MRC(4)_T	0	0
ENSG00000235088.1		0.21745	0.0962001	0.18385	0.903508771929825	0.883783783783784	AML-MRC(4)_T	0	0
ENSG00000205041.1		0.21739	0.00766783	0.022895	1	0.999099099099099	AML-MRC(4)_T	0	0
ENSG00000257086.1		0.21737	0.0316446	0.07507	0.982456140350877	0.978378378378378	AML-MRC(4)_T	0	0
ENSG00000258993.1		0.21736	0.210741	0.33626	0.815789473684211	0.744144144144144	AML-MRC(4)_T	0	0
ENSG00000232842.2	KAT7P1	0.2173	0.0804157	0.15936	0.964912280701754	0.974774774774775	AML-MRC(4)_T	0	0
ENSG00000255031.5		0.21725	0.00420189	0.013663	1	0.999099099099099	AML-MRC(4)_T	0	0
ENSG00000163273.4	NPPC	0.21723	0.323397	0.46243	0.807017543859649	0.754054054054054	AML-MRC(4)_T	0	0
ENSG00000154839.10	SKA1	0.21722	0.0358236	0.083026	1	1	AML-MRC(4)_T	0	0
ENSG00000288061.1		0.21722	0.0426388	0.095642	0.991228070175439	0.961261261261261	AML-MRC(4)_T	0	0
ENSG00000188004.11	SNHG28	0.21719	0.275317	0.41065	0.543859649122807	0.515315315315315	AML-MRC(4)_T	0	0
ENSG00000215859.9	PDZK1P1	0.21716	0.0169916	0.044802	1	0.988288288288288	AML-MRC(4)_T	0	0
ENSG00000259319.1	JDP2-AS1	0.21716	0.0126524	0.035013	1	0.998198198198198	AML-MRC(4)_T	0	0
ENSG00000101782.15	RIOK3	0.21715	0.00463637	0.014864	1	1	AML-MRC(4)_T	0	0
ENSG00000226944.1	RNF207-AS1	0.21699	0.239729	0.37063	0.614035087719298	0.67027027027027	AML-MRC(4)_T	0	0
ENSG00000136541.15	ERMN	0.21696	0.10922	0.20315	1	0.999099099099099	AML-MRC(4)_T	0	0
ENSG00000147813.16	NAPRT	0.21695	0.000754346	0.0030443	1	1	AML-MRC(4)_T	0	0
ENSG00000278223.1	MIR6783	0.21688	0.376926	0.51689	0.315789473684211	0.317117117117117	AML-MRC(4)_T	0	0
ENSG00000155097.12	ATP6V1C1	0.21676	0.000477029	0.0020372	1	1	AML-MRC(4)_T	0	0
ENSG00000065665.21	SEC61A2	0.21665	0.00173327	0.0063202	1	1	AML-MRC(4)_T	0	0
ENSG00000206992.1	RNU6-574P	0.21661	0.0925941	0.17839	0.964912280701754	0.982882882882883	AML-MRC(4)_T	0	0
ENSG00000196110.8	ZNF699	0.21658	0.00313943	0.010608	1	1	AML-MRC(4)_T	0	1
ENSG00000253846.2	PCDHGA10	0.2165	0.158601	0.27029	0.991228070175439	0.990990990990991	AML-MRC(4)_T	0	0
ENSG00000126787.13	DLGAP5	0.21649	0.0763698	0.15299	1	0.998198198198198	AML-MRC(4)_T	0	0
ENSG00000206832.1	RNU6V	0.21646	0.0891495	0.17299	0.956140350877193	0.928828828828829	AML-MRC(4)_T	0	0
ENSG00000120306.11	CYSTM1	0.21635	0.0566422	0.1203	1	1	AML-MRC(4)_T	0	0
ENSG00000159873.10	CCDC117	0.21617	3.10513e-05	0.00017602	1	1	AML-MRC(4)_T	0	0
ENSG00000095380.11	NANS	0.21616	8.29967e-07	6.4898e-06	1	1	AML-MRC(4)_T	0	0
ENSG00000228853.1	NEGR1-IT1	0.21616	0.651024	0.75704	0.271929824561404	0.203603603603604	AML-MRC(4)_T	0	0
ENSG00000170677.6	SOCS6	0.21612	0.00899101	0.02628	1	1	AML-MRC(4)_T	0	0
ENSG00000288565.1		0.21609	0.367311	0.50739	0.543859649122807	0.500900900900901	AML-MRC(4)_T	0	0
ENSG00000067992.16	PDK3	0.21604	5.57444e-05	0.00029851	1	1	AML-MRC(4)_T	0	0
ENSG00000137575.12	SDCBP	0.21593	0.00172533	0.0062945	1	1	AML-MRC(4)_T	0	0
ENSG00000201435.1	RNU4-24P	0.21584	0.228164	0.35669	0.798245614035088	0.76036036036036	AML-MRC(4)_T	0	0
ENSG00000171295.13	ZNF440	0.21583	0.00076277	0.0030748	1	1	AML-MRC(4)_T	0	1
ENSG00000278861.1		0.21582	0.0208002	0.053056	0.982456140350877	0.972972972972973	AML-MRC(4)_T	0	0
ENSG00000008128.23	CDK11A	0.21579	0.00414476	0.013499	1	1	AML-MRC(4)_T	0	0
ENSG00000258642.1		0.21576	0.349806	0.48998	0.535087719298246	0.490990990990991	AML-MRC(4)_T	0	0
ENSG00000085224.23	ATRX	0.21573	1.05817e-05	6.6561e-05	1	1	AML-MRC(4)_T	1	1
ENSG00000156802.13	ATAD2	0.2157	0.00391872	0.012863	1	1	AML-MRC(4)_T	0	0
ENSG00000151498.12	ACAD8	0.21568	1.05534e-05	6.6413e-05	1	1	AML-MRC(4)_T	0	0
ENSG00000089916.18	GPATCH2L	0.21567	6.26011e-05	0.00033121	1	1	AML-MRC(4)_T	0	0
ENSG00000258568.1	RHOQP1	0.21564	0.000240582	0.0011091	1	0.997297297297297	AML-MRC(4)_T	0	0
ENSG00000254441.1	EIF2S2P6	0.21555	0.060151	0.12629	0.947368421052632	0.962162162162162	AML-MRC(4)_T	0	0
ENSG00000102921.8	N4BP1	0.21554	2.67376e-05	0.00015402	1	1	AML-MRC(4)_T	0	0
ENSG00000257846.2		0.21554	0.130992	0.23392	0.789473684210526	0.755855855855856	AML-MRC(4)_T	0	0
ENSG00000276641.1	MIR6769A	0.21554	0.0964933	0.18429	0.912280701754386	0.884684684684685	AML-MRC(4)_T	0	0
ENSG00000140577.16	CRTC3	0.21545	4.50612e-05	0.00024659	1	1	AML-MRC(4)_T	0	1
ENSG00000277684.1		0.21538	0.321821	0.46074	0.640350877192982	0.518018018018018	AML-MRC(4)_T	0	0
ENSG00000249912.1	TRBV26	0.21537	0.515655	0.64589	0.271929824561404	0.20990990990991	AML-MRC(4)_T	0	0
ENSG00000236132.1		0.21536	0.117414	0.21492	0.850877192982456	0.87027027027027	AML-MRC(4)_T	0	0
ENSG00000073331.18	ALPK1	0.2153	0.000296879	0.0013397	1	1	AML-MRC(4)_T	0	0
ENSG00000204928.2	GRXCR2	0.2153	0.602214	0.71806	0.228070175438596	0.182882882882883	AML-MRC(4)_T	0	0
ENSG00000243236.6	GSTA9P	0.2153	0.584613	0.70399	0.192982456140351	0.185585585585586	AML-MRC(4)_T	0	0
ENSG00000159915.12	ZNF233	0.21527	0.0191067	0.049421	1	0.993693693693694	AML-MRC(4)_T	0	1
ENSG00000131323.16	TRAF3	0.21524	4.06779e-05	0.00022492	1	1	AML-MRC(4)_T	0	1
ENSG00000241042.1		0.21515	0.447269	0.58314	0.350877192982456	0.292792792792793	AML-MRC(4)_T	0	0
ENSG00000099942.13	CRKL	0.21514	2.53461e-06	1.8023e-05	1	1	AML-MRC(4)_T	0	0
ENSG00000149231.15	CCDC82	0.21508	0.000218878	0.001021	1	1	AML-MRC(4)_T	0	0
ENSG00000236526.1	BTBD3-AS1	0.21507	0.054698	0.11701	1	0.983783783783784	AML-MRC(4)_T	0	0
ENSG00000134744.14	TUT4	0.21506	4.15056e-05	0.0002289	1	1	AML-MRC(4)_T	0	1
ENSG00000229786.1	SNRPFP2	0.21505	0.072767	0.14719	0.964912280701754	0.91981981981982	AML-MRC(4)_T	0	0
ENSG00000261431.1	DHX35-DT	0.21498	0.161764	0.2747	0.692982456140351	0.687387387387387	AML-MRC(4)_T	0	0
ENSG00000273151.1		0.21487	0.00234472	0.0082181	1	1	AML-MRC(4)_T	0	0
ENSG00000149735.7	GPHA2	0.21482	0.297859	0.43511	0.605263157894737	0.599099099099099	AML-MRC(4)_T	0	0
ENSG00000223658.8	C1GALT1C1L	0.21479	0.261389	0.39533	0.780701754385965	0.790990990990991	AML-MRC(4)_T	0	0
ENSG00000253385.1		0.21479	0.112702	0.20826	0.991228070175439	0.959459459459459	AML-MRC(4)_T	0	0
ENSG00000160703.16	NLRX1	0.21478	7.60971e-05	0.00039523	1	1	AML-MRC(4)_T	0	0
ENSG00000275927.1		0.21478	0.0896566	0.1738	0.991228070175439	0.981981981981982	AML-MRC(4)_T	0	0
ENSG00000285940.2		0.21471	0.357398	0.49728	0.605263157894737	0.557657657657658	AML-MRC(4)_T	0	0
ENSG00000280018.4		0.21463	0.131864	0.23499	0.87719298245614	0.851351351351351	AML-MRC(4)_T	0	0
ENSG00000176720.6	BOK	0.21462	0.0720676	0.14607	0.991228070175439	0.984684684684685	AML-MRC(4)_T	0	0
ENSG00000230010.2		0.21457	0.0565015	0.12006	0.991228070175439	0.956756756756757	AML-MRC(4)_T	0	0
ENSG00000279175.1		0.21457	0.0854267	0.16724	0.991228070175439	1	AML-MRC(4)_T	0	0
ENSG00000275373.1	MIR6124	0.21455	0.336834	0.47626	0.605263157894737	0.505405405405405	AML-MRC(4)_T	0	0
ENSG00000225727.3		0.2145	0.107273	0.20029	0.947368421052632	0.867567567567568	AML-MRC(4)_T	0	0
ENSG00000184007.22	PTP4A2	0.21445	7.93229e-06	5.1239e-05	1	1	AML-MRC(4)_T	0	0
ENSG00000283084.1		0.21444	0.223264	0.3509	0.763157894736842	0.72972972972973	AML-MRC(4)_T	0	0
ENSG00000137288.10	UQCC2	0.21441	0.00198379	0.007111	1	1	AML-MRC(4)_T	0	0
ENSG00000232994.1	RPL7P14	0.21441	0.216952	0.34369	0.745614035087719	0.653153153153153	AML-MRC(4)_T	0	0
ENSG00000163660.12	CCNL1	0.21437	0.0104683	0.029867	1	1	AML-MRC(4)_T	0	0
ENSG00000277270.2		0.21437	0.482811	0.61612	0.403508771929825	0.400900900900901	AML-MRC(4)_T	0	0
ENSG00000280073.1		0.21433	0.271422	0.40662	0.605263157894737	0.568468468468468	AML-MRC(4)_T	0	0
ENSG00000139200.14	PIANP	0.21431	0.0395643	0.090063	1	0.982882882882883	AML-MRC(4)_T	0	0
ENSG00000259453.1		0.21431	0.0969673	0.18501	1	0.971171171171171	AML-MRC(4)_T	0	0
ENSG00000265094.1		0.21428	0.140875	0.24694	0.798245614035088	0.781081081081081	AML-MRC(4)_T	0	0
ENSG00000272545.1		0.21428	0.576421	0.6971	0.307017543859649	0.214414414414414	AML-MRC(4)_T	0	0
ENSG00000239774.1	TTC14-DT	0.21427	0.288806	0.42538	0.464912280701754	0.490990990990991	AML-MRC(4)_T	0	0
ENSG00000262408.1		0.21426	0.0825837	0.16291	0.947368421052632	0.943243243243243	AML-MRC(4)_T	0	0
ENSG00000152784.16	PRDM8	0.21422	0.0378067	0.086765	1	1	AML-MRC(4)_T	0	1
ENSG00000082074.19	FYB1	0.2142	0.0118094	0.033042	1	1	AML-MRC(4)_T	0	0
ENSG00000240005.6	STIM2-AS1	0.2142	0.0436166	0.097394	1	0.988288288288288	AML-MRC(4)_T	0	0
ENSG00000067533.6	RRP15	0.21418	3.47659e-06	2.4096e-05	1	1	AML-MRC(4)_T	0	0
ENSG00000255398.3	HCAR3	0.21418	0.161816	0.27474	1	0.990990990990991	AML-MRC(4)_T	0	0
ENSG00000148840.11	PPRC1	0.21416	3.85981e-05	0.00021479	1	1	AML-MRC(4)_T	0	1
ENSG00000278012.1		0.21413	0.358093	0.49803	0.421052631578947	0.381981981981982	AML-MRC(4)_T	0	0
ENSG00000138311.18	ZNF365	0.21411	0.201299	0.32489	0.956140350877193	0.87027027027027	AML-MRC(4)_T	0	1
ENSG00000170074.19	FAM153A	0.2141	0.188734	0.30915	0.991228070175439	0.989189189189189	AML-MRC(4)_T	0	0
ENSG00000276968.1		0.21407	0.0282169	0.068332	0.991228070175439	0.979279279279279	AML-MRC(4)_T	0	0
ENSG00000179914.5	ITLN1	0.21403	0.308325	0.44649	0.991228070175439	0.911711711711712	AML-MRC(4)_T	0	0
ENSG00000262652.1		0.21403	0.0338272	0.079225	1	0.999099099099099	AML-MRC(4)_T	0	0
ENSG00000282021.1		0.214	0.0458196	0.10132	1	0.990990990990991	AML-MRC(4)_T	0	0
ENSG00000260645.2		0.21396	0.0780915	0.15568	0.982456140350877	0.95045045045045	AML-MRC(4)_T	0	0
ENSG00000134013.16	LOXL2	0.21395	0.00540205	0.016951	1	1	AML-MRC(4)_T	0	0
ENSG00000094804.12	CDC6	0.21394	0.0248356	0.061397	1	1	AML-MRC(4)_T	0	1
ENSG00000207116.1	RNU6-31P	0.21394	0.255544	0.38852	0.684210526315789	0.659459459459459	AML-MRC(4)_T	0	0
ENSG00000110107.9	PRPF19	0.2139	1.48502e-07	1.3262e-06	1	1	AML-MRC(4)_T	0	0
ENSG00000198730.9	CTR9	0.2139	1.8098e-05	0.00010825	1	1	AML-MRC(4)_T	0	0
ENSG00000224468.3	LAMC1-AS1	0.2139	0.333497	0.47258	0.728070175438597	0.682882882882883	AML-MRC(4)_T	0	0
ENSG00000233124.2	LINC00456	0.2139	0.54205	0.66826	0.236842105263158	0.312612612612613	AML-MRC(4)_T	0	0
ENSG00000239713.9	APOBEC3G	0.21389	2.49493e-05	0.00014466	1	1	AML-MRC(4)_T	0	1
ENSG00000255775.1		0.21387	0.250231	0.38252	0.666666666666667	0.710810810810811	AML-MRC(4)_T	0	0
ENSG00000232377.1		0.21386	0.125553	0.22618	0.929824561403509	0.861261261261261	AML-MRC(4)_T	0	0
ENSG00000141384.13	TAF4B	0.21385	0.00119559	0.0045698	1	1	AML-MRC(4)_T	0	1
ENSG00000134571.11	MYBPC3	0.21375	0.0211271	0.053763	1	0.999099099099099	AML-MRC(4)_T	0	0
ENSG00000136048.14	DRAM1	0.2137	0.00187012	0.0067526	1	1	AML-MRC(4)_T	0	0
ENSG00000182150.18	ERCC6L2	0.21367	1.31506e-05	8.1193e-05	1	1	AML-MRC(4)_T	0	0
ENSG00000286982.1		0.21365	0.488719	0.62131	0.289473684210526	0.28018018018018	AML-MRC(4)_T	0	0
ENSG00000241106.8	HLA-DOB	0.21363	0.0240341	0.059729	1	0.998198198198198	AML-MRC(4)_T	0	0
ENSG00000258334.1	TROAP-AS1	0.21363	0.131807	0.23493	0.912280701754386	0.878378378378378	AML-MRC(4)_T	0	0
ENSG00000271596.1		0.21363	0.298154	0.4354	0.552631578947368	0.552252252252252	AML-MRC(4)_T	0	0
ENSG00000173976.16	RAX2	0.21362	0.272644	0.40793	0.657894736842105	0.607207207207207	AML-MRC(4)_T	0	1
ENSG00000102010.15	BMX	0.2135	0.33785	0.47724	0.964912280701754	0.942342342342342	AML-MRC(4)_T	0	0
ENSG00000261170.2		0.21342	0.0824612	0.16271	0.929824561403509	0.948648648648649	AML-MRC(4)_T	0	0
ENSG00000201801.1	RNU5E-4P	0.21341	0.252869	0.38557	0.93859649122807	0.961261261261261	AML-MRC(4)_T	0	0
ENSG00000122735.16	DNAI1	0.21339	0.15663	0.26775	0.868421052631579	0.856756756756757	AML-MRC(4)_T	0	0
ENSG00000218803.1	GSTM2P1	0.21338	0.21958	0.34663	0.710526315789474	0.640540540540541	AML-MRC(4)_T	0	0
ENSG00000182782.8	HCAR2	0.21334	0.138877	0.24425	1	0.998198198198198	AML-MRC(4)_T	0	0
ENSG00000188760.11	TMEM198	0.21326	0.138487	0.24379	0.93859649122807	0.932432432432432	AML-MRC(4)_T	0	0
ENSG00000177374.13	HIC1	0.21319	0.0815946	0.16126	1	1	AML-MRC(4)_T	0	1
ENSG00000132952.12	USPL1	0.21307	0.000482141	0.0020553	1	1	AML-MRC(4)_T	0	0
ENSG00000138867.17	GUCD1	0.21306	3.23016e-06	2.2532e-05	1	1	AML-MRC(4)_T	0	0
ENSG00000151388.11	ADAMTS12	0.21298	0.46246	0.59723	0.614035087719298	0.593693693693694	AML-MRC(4)_T	0	0
ENSG00000086712.13	TXLNG	0.21297	9.63098e-06	6.106e-05	1	1	AML-MRC(4)_T	0	0
ENSG00000117650.13	NEK2	0.21296	0.0441508	0.098352	1	0.999099099099099	AML-MRC(4)_T	0	0
ENSG00000230149.2		0.21296	0.0216053	0.054803	1	0.984684684684685	AML-MRC(4)_T	0	0
ENSG00000088826.18	SMOX	0.21292	0.0985327	0.18736	1	1	AML-MRC(4)_T	0	0
ENSG00000188000.5	OR7D2	0.21292	0.282597	0.4184	0.964912280701754	0.943243243243243	AML-MRC(4)_T	0	0
ENSG00000025039.15	RRAGD	0.21286	0.00564781	0.017617	1	1	AML-MRC(4)_T	0	0
ENSG00000175115.13	PACS1	0.21281	1.0303e-06	7.8897e-06	1	1	AML-MRC(4)_T	0	0
ENSG00000279821.1		0.21281	0.0425985	0.095561	1	0.994594594594595	AML-MRC(4)_T	0	0
ENSG00000226862.1		0.21279	0.0809544	0.16028	0.929824561403509	0.916216216216216	AML-MRC(4)_T	0	0
ENSG00000137673.9	MMP7	0.21276	0.364957	0.50494	0.973684210526316	0.90990990990991	AML-MRC(4)_T	0	0
ENSG00000132359.15	RAP1GAP2	0.21275	0.00148379	0.0055239	1	1	AML-MRC(4)_T	0	0
ENSG00000228139.1		0.21262	0.159745	0.27192	0.921052631578947	0.824324324324324	AML-MRC(4)_T	0	0
ENSG00000236130.2	PTCSC2	0.2126	0.407144	0.54638	0.37719298245614	0.363063063063063	AML-MRC(4)_T	0	0
ENSG00000273604.2	EPOP	0.21256	0.161816	0.27474	1	0.998198198198198	AML-MRC(4)_T	0	0
ENSG00000100867.15	DHRS2	0.21253	0.284494	0.42059	0.815789473684211	0.791891891891892	AML-MRC(4)_T	0	0
ENSG00000178996.14	SNX18	0.21247	0.0116891	0.032772	1	1	AML-MRC(4)_T	0	0
ENSG00000168070.12	MAJIN	0.21244	0.234196	0.36409	0.771929824561403	0.741441441441441	AML-MRC(4)_T	0	0
ENSG00000248830.1	ZNF807P	0.21244	0.139236	0.24475	0.850877192982456	0.802702702702703	AML-MRC(4)_T	0	0
ENSG00000240484.1	RPL31P6	0.21242	0.328412	0.46734	0.526315789473684	0.511711711711712	AML-MRC(4)_T	0	0
ENSG00000233547.1		0.2124	0.0589787	0.12428	1	0.965765765765766	AML-MRC(4)_T	0	0
ENSG00000140396.13	NCOA2	0.21238	9.11347e-05	0.00046469	1	1	AML-MRC(4)_T	0	1
ENSG00000204304.12	PBX2	0.21232	1.48206e-08	1.5584e-07	1	1	AML-MRC(4)_T	0	1
ENSG00000248234.1		0.21229	0.469643	0.60388	0.280701754385965	0.321621621621622	AML-MRC(4)_T	0	0
ENSG00000282122.1	IGHV7-4-1	0.21226	0.530134	0.65842	0.657894736842105	0.683783783783784	AML-MRC(4)_T	0	0
ENSG00000101000.6	PROCR	0.21218	0.0174765	0.04587	1	1	AML-MRC(4)_T	1	0
ENSG00000147896.3	IFNK	0.21216	0.203875	0.3282	0.921052631578947	0.885585585585586	AML-MRC(4)_T	0	0
ENSG00000182612.10	TSPAN10	0.21215	0.0616592	0.12883	0.991228070175439	0.990990990990991	AML-MRC(4)_T	0	0
ENSG00000250280.2		0.21211	0.127126	0.22843	0.982456140350877	0.98018018018018	AML-MRC(4)_T	0	0
ENSG00000280027.1		0.21211	0.356917	0.49683	0.763157894736842	0.677477477477477	AML-MRC(4)_T	0	0
ENSG00000162771.8	GARIN4	0.2121	0.439327	0.57578	0.456140350877193	0.411711711711712	AML-MRC(4)_T	0	0
ENSG00000145687.16	SSBP2	0.21209	0.0046987	0.01503	1	1	AML-MRC(4)_T	0	1
ENSG00000185031.6	SLC2A3P2	0.21197	0.0916378	0.17694	0.947368421052632	0.911711711711712	AML-MRC(4)_T	0	0
ENSG00000261416.1	CORO1A-AS1	0.21195	0.00743764	0.022307	1	0.999099099099099	AML-MRC(4)_T	0	0
ENSG00000165794.10	SLC39A2	0.21194	0.207747	0.33288	0.692982456140351	0.64954954954955	AML-MRC(4)_T	0	0
ENSG00000281183.1	NPTN-IT1	0.21186	0.0107457	0.030514	1	0.999099099099099	AML-MRC(4)_T	0	0
ENSG00000254616.1		0.2118	0.304809	0.44285	0.605263157894737	0.593693693693694	AML-MRC(4)_T	0	0
ENSG00000112118.20	MCM3	0.21179	0.00312248	0.010559	1	1	AML-MRC(4)_T	0	0
ENSG00000226989.1		0.21179	0.177641	0.29497	0.912280701754386	0.899099099099099	AML-MRC(4)_T	0	0
ENSG00000085872.15	CHERP	0.21178	1.12787e-07	1.029e-06	1	1	AML-MRC(4)_T	0	0
ENSG00000286939.1		0.21174	0.176746	0.29389	0.815789473684211	0.773873873873874	AML-MRC(4)_T	0	0
ENSG00000145198.14	VWA5B2	0.21166	0.106703	0.19952	0.991228070175439	0.933333333333333	AML-MRC(4)_T	0	0
ENSG00000153107.13	ANAPC1	0.21166	1.37511e-06	1.0308e-05	1	1	AML-MRC(4)_T	0	0
ENSG00000163877.11	SNIP1	0.21166	0.00895986	0.026206	1	1	AML-MRC(4)_T	0	0
ENSG00000186020.13	ZNF529	0.21166	0.00339698	0.011348	1	1	AML-MRC(4)_T	0	1
ENSG00000167565.13	SERTAD3	0.21162	0.00424257	0.01377	1	1	AML-MRC(4)_T	0	0
ENSG00000253292.1	MIOXP1	0.21158	0.59862		0.245614035087719	0.161261261261261	AML-MRC(4)_T	0	0
ENSG00000160392.13	C19orf47	0.21157	5.08304e-08	4.9095e-07	1	1	AML-MRC(4)_T	0	0
ENSG00000181260.8	MTHFD2P7	0.21156	0.107831	0.20113	0.903508771929825	0.841441441441441	AML-MRC(4)_T	0	0
ENSG00000259426.6	KIF23-AS1	0.21155	0.0764117	0.15305	0.964912280701754	0.926126126126126	AML-MRC(4)_T	0	0
ENSG00000165682.14	CLEC1B	0.21152	0.0775557	0.15485	1	0.999099099099099	AML-MRC(4)_T	1	0
ENSG00000253305.2	PCDHGB6	0.21151	0.171067	0.28645	1	0.974774774774775	AML-MRC(4)_T	0	0
ENSG00000172167.8	MTBP	0.21146	0.000688278	0.0028094	1	1	AML-MRC(4)_T	0	0
ENSG00000066629.18	EML1	0.21144	0.326235	0.4653	0.798245614035088	0.751351351351351	AML-MRC(4)_T	0	0
ENSG00000124508.17	BTN2A2	0.21139	0.0013795	0.0051805	1	1	AML-MRC(4)_T	0	0
ENSG00000282308.1	DPRXP3	0.21135	0.0397937	0.090474	0.991228070175439	0.97027027027027	AML-MRC(4)_T	0	0
ENSG00000141858.12	SAMD1	0.21134	0.000116558	0.000581	1	1	AML-MRC(4)_T	0	0
ENSG00000127946.17	HIP1	0.2113	0.0175498	0.04602	1	1	AML-MRC(4)_T	0	0
ENSG00000254017.1	IGHEP2	0.21128	0.0548736	0.11726	0.991228070175439	0.998198198198198	AML-MRC(4)_T	0	0
ENSG00000135837.16	CEP350	0.21126	0.000260304	0.0011912	1	1	AML-MRC(4)_T	0	0
ENSG00000122643.22	NT5C3A	0.21121	1.5424e-05	9.3716e-05	1	1	AML-MRC(4)_T	0	0
ENSG00000116030.17	SUMO1	0.2112	7.23697e-07	5.7199e-06	1	1	AML-MRC(4)_T	0	1
ENSG00000261312.1		0.2112	0.381361	0.52115	0.429824561403509	0.4	AML-MRC(4)_T	0	0
ENSG00000183439.9	TRIM61	0.21118	0.294343	0.43156	0.850877192982456	0.879279279279279	AML-MRC(4)_T	0	0
ENSG00000096070.19	BRPF3	0.21115	7.08509e-06	4.6217e-05	1	1	AML-MRC(4)_T	0	0
ENSG00000227582.2	ADGRF5P1	0.21097	0.558708	0.68222	0.456140350877193	0.408108108108108	AML-MRC(4)_T	0	0
ENSG00000240452.1	MTCO1P29	0.21095	0.320184	0.45914	0.543859649122807	0.496396396396396	AML-MRC(4)_T	0	0
ENSG00000226397.8	LINC02909	0.21092	0.476939	0.61098	0.359649122807018	0.434234234234234	AML-MRC(4)_T	0	0
ENSG00000181544.15	FANCB	0.21086	0.000331241	0.0014747	1	1	AML-MRC(4)_T	0	0
ENSG00000262380.1		0.21084	0.0618924	0.12922	1	0.996396396396396	AML-MRC(4)_T	0	0
ENSG00000121964.14	GTDC1	0.21077	3.77547e-06	2.5985e-05	1	1	AML-MRC(4)_T	0	0
ENSG00000165059.8	PRKACG	0.21069	0.240391	0.37141	0.692982456140351	0.666666666666667	AML-MRC(4)_T	0	0
ENSG00000275846.1		0.21069	0.0711567	0.14467	0.956140350877193	0.93963963963964	AML-MRC(4)_T	0	0
ENSG00000183185.9	GABRR3	0.21061	0.469562	0.60381	0.43859649122807	0.363963963963964	AML-MRC(4)_T	0	0
ENSG00000198003.12	ODAD3	0.21061	0.0984688	0.18728	1	0.963063063063063	AML-MRC(4)_T	0	0
ENSG00000205642.10	VCX3B	0.21061	0.488452	0.62099	0.333333333333333	0.318018018018018	AML-MRC(4)_T	0	0
ENSG00000102886.15	GDPD3	0.2106	0.0166155	0.044013	1	1	AML-MRC(4)_T	0	0
ENSG00000166272.18	WBP1L	0.2105	0.00556687	0.017399	1	1	AML-MRC(4)_T	0	0
ENSG00000137216.19	TMEM63B	0.21048	0.00269698	0.0092827	1	1	AML-MRC(4)_T	1	0
ENSG00000242752.3	NMTRQ-TTG12-1	0.21046	0.560401	0.68354	0.298245614035088	0.231531531531532	AML-MRC(4)_T	0	0
ENSG00000152684.11	PELO	0.21039	0.00213643	0.0075845	1	1	AML-MRC(4)_T	0	0
ENSG00000285999.1		0.21037	0.0286244	0.069127	0.991228070175439	0.995495495495496	AML-MRC(4)_T	0	0
ENSG00000106003.13	LFNG	0.21036	0.0448828	0.099643	1	1	AML-MRC(4)_T	0	0
ENSG00000286623.1		0.21035	0.404757	0.54423	0.368421052631579	0.375675675675676	AML-MRC(4)_T	0	0
ENSG00000237254.2	TRBV30	0.21033	0.1556	0.26657	0.956140350877193	0.91981981981982	AML-MRC(4)_T	0	0
ENSG00000200496.1		0.21032	0.583067		0.201754385964912	0.176576576576577	AML-MRC(4)_T	0	0
ENSG00000178685.14	PARP10	0.21025	0.00110396	0.0042608	1	1	AML-MRC(4)_T	0	1
ENSG00000198881.10	ASB12	0.21022	0.0722907	0.14645	0.982456140350877	0.918918918918919	AML-MRC(4)_T	0	0
ENSG00000277350.2		0.2102	0.482031	0.61539	0.350877192982456	0.328828828828829	AML-MRC(4)_T	0	0
ENSG00000227815.2		0.21018	0.255013	0.38791	0.728070175438597	0.67027027027027	AML-MRC(4)_T	0	0
ENSG00000274835.1		0.21018	0.488824	0.62139	0.350877192982456	0.29009009009009	AML-MRC(4)_T	0	0
ENSG00000214776.12		0.2101	0.349896	0.49009	0.921052631578947	0.925225225225225	AML-MRC(4)_T	0	0
ENSG00000275465.7		0.21005	0.527641	0.65625	0.228070175438596	0.232432432432432	AML-MRC(4)_T	0	0
ENSG00000286473.1		0.21005	0.595318	0.71238	0.298245614035088	0.274774774774775	AML-MRC(4)_T	0	0
ENSG00000166503.9	HDGFL3	0.20999	0.0977027	0.18613	1	1	AML-MRC(4)_T	0	0
ENSG00000270140.1		0.20995	0.0404955	0.091793	0.973684210526316	0.985585585585586	AML-MRC(4)_T	0	0
ENSG00000104369.5	JPH1	0.20994	0.508942	0.63951	0.543859649122807	0.697297297297297	AML-MRC(4)_T	0	0
ENSG00000062650.19	WAPL	0.20992	1.51437e-06	1.1282e-05	1	1	AML-MRC(4)_T	0	0
ENSG00000162641.20	AKNAD1	0.20992	0.0894204	0.17342	0.982456140350877	0.953153153153153	AML-MRC(4)_T	0	0
ENSG00000125910.6	S1PR4	0.20989	0.00819833	0.024256	1	1	AML-MRC(4)_T	1	0
ENSG00000186918.14	ZNF395	0.20983	0.00310437	0.010503	1	1	AML-MRC(4)_T	0	1
ENSG00000227433.1	RPL31P22	0.20982	0.290553	0.42739	0.692982456140351	0.686486486486486	AML-MRC(4)_T	0	0
ENSG00000233974.3		0.20982	0.140133	0.24599	0.991228070175439	0.988288288288288	AML-MRC(4)_T	0	0
ENSG00000102081.15	FMR1	0.20981	0.000181014	0.00086182	1	1	AML-MRC(4)_T	0	0
ENSG00000279699.1		0.2098	0.0747531	0.15045	1	0.965765765765766	AML-MRC(4)_T	0	0
ENSG00000214226.9	C17orf67	0.20977	0.00113939	0.0043804	1	1	AML-MRC(4)_T	0	0
ENSG00000156170.13	NDUFAF6	0.20971	1.28268e-06	9.6545e-06	1	1	AML-MRC(4)_T	0	0
ENSG00000237542.1	MTCO3P17	0.20971	0.490322	0.62264	0.350877192982456	0.279279279279279	AML-MRC(4)_T	0	0
ENSG00000213150.2		0.2097	0.2141	0.3404	0.859649122807018	0.804504504504505	AML-MRC(4)_T	0	0
ENSG00000177663.14	IL17RA	0.20968	0.020506	0.052443	1	1	AML-MRC(4)_T	1	0
ENSG00000267597.1	RPIAP1	0.20966	0.520919	0.65053	0.271929824561404	0.227927927927928	AML-MRC(4)_T	0	0
ENSG00000267185.1	PTP4A2P1	0.20964	0.00267992	0.0092307	1	0.999099099099099	AML-MRC(4)_T	0	0
ENSG00000171943.12	SRGAP2C	0.20961	0.00237178	0.0082952	1	1	AML-MRC(4)_T	0	0
ENSG00000127084.19	FGD3	0.2094	0.000358437	0.0015817	1	1	AML-MRC(4)_T	0	0
ENSG00000164088.18	PPM1M	0.2094	0.00398609	0.013054	1	1	AML-MRC(4)_T	0	0
ENSG00000221269.1	MIR1302-8	0.20936	0.31744	0.45622	0.526315789473684	0.493693693693694	AML-MRC(4)_T	0	0
ENSG00000229424.1		0.20926	0.277705	0.41316	0.736842105263158	0.669369369369369	AML-MRC(4)_T	0	0
ENSG00000064313.12	TAF2	0.20924	6.2602e-06	4.1325e-05	1	1	AML-MRC(4)_T	0	1
ENSG00000266274.2	RN7SL138P	0.20924	0.128826	0.23087	0.93859649122807	0.943243243243243	AML-MRC(4)_T	0	0
ENSG00000196449.4	YRDC	0.2092	0.00052435	0.0022128	1	1	AML-MRC(4)_T	0	0
ENSG00000072310.17	SREBF1	0.20918	0.00254175	0.0088185	1	1	AML-MRC(4)_T	0	1
ENSG00000109089.7	CDR2L	0.20917	0.169548	0.28463	0.982456140350877	0.988288288288288	AML-MRC(4)_T	0	0
ENSG00000110344.10	UBE4A	0.20909	3.2187e-05	0.00018176	1	1	AML-MRC(4)_T	0	0
ENSG00000225000.1		0.20909	0.376027	0.51592	0.578947368421053	0.536936936936937	AML-MRC(4)_T	0	0
ENSG00000240311.1		0.20908	0.0966149	0.18444	0.903508771929825	0.863963963963964	AML-MRC(4)_T	0	0
ENSG00000243499.1	RPS6P21	0.20902	0.287004	0.42335	0.754385964912281	0.683783783783784	AML-MRC(4)_T	0	0
ENSG00000149499.12	EML3	0.20901	2.45516e-06	1.7511e-05	1	1	AML-MRC(4)_T	0	0
ENSG00000227653.1	ISCA1P6	0.20897	0.206606	0.33149	0.754385964912281	0.623423423423423	AML-MRC(4)_T	0	0
ENSG00000198353.8	HOXC4	0.20887	0.280862	0.41661	0.93859649122807	0.92972972972973	AML-MRC(4)_T	0	1
ENSG00000235655.3	H3P6	0.20883	0.000759345	0.0030615	1	1	AML-MRC(4)_T	0	0
ENSG00000198715.13	GLMP	0.20882	0.000679432	0.0027763	1	1	AML-MRC(4)_T	0	1
ENSG00000223754.1		0.20882	0.0978682	0.18636	0.894736842105263	0.854954954954955	AML-MRC(4)_T	0	0
ENSG00000162399.9	BSND	0.2088	0.33687	0.47629	0.649122807017544	0.67027027027027	AML-MRC(4)_T	0	0
ENSG00000149243.16	KLHL35	0.20879	0.0522624	0.1127	1	1	AML-MRC(4)_T	0	0
ENSG00000172955.17	ADH6	0.20874	0.0919921	0.17744	0.973684210526316	0.968468468468468	AML-MRC(4)_T	0	0
ENSG00000259398.1		0.20874	0.146579	0.25477	0.894736842105263	0.90990990990991	AML-MRC(4)_T	0	0
ENSG00000168438.15	CDC40	0.20871	0.00033062	0.0014725	1	1	AML-MRC(4)_T	0	0
ENSG00000182230.12		0.20869	0.331202	0.47019	0.684210526315789	0.636036036036036	AML-MRC(4)_T	0	0
ENSG00000247853.2		0.20867	0.0322712	0.076301	1	0.997297297297297	AML-MRC(4)_T	0	0
ENSG00000118564.15	FBXL5	0.20866	0.000251815	0.0011564	1	1	AML-MRC(4)_T	0	0
ENSG00000111875.8	ASF1A	0.20862	0.000365744	0.0016097	1	1	AML-MRC(4)_T	0	0
ENSG00000158711.14	ELK4	0.20862	4.05526e-06	2.7709e-05	1	1	AML-MRC(4)_T	0	1
ENSG00000240137.6	ERICH6-AS1	0.20858	0.00064902	0.0026691	1	1	AML-MRC(4)_T	0	0
ENSG00000286893.1		0.2085	0.428509	0.56577	0.464912280701754	0.417117117117117	AML-MRC(4)_T	0	0
ENSG00000233661.1	SPIN4-AS1	0.20846	0.165067	0.2789	0.798245614035088	0.736936936936937	AML-MRC(4)_T	0	0
ENSG00000285142.1		0.20845	0.468845	0.60312	0.403508771929825	0.324324324324324	AML-MRC(4)_T	0	0
ENSG00000201654.1	RNU6-7	0.20841	0.316018	0.4547	0.447368421052632	0.483783783783784	AML-MRC(4)_T	0	0
ENSG00000230787.1	PSAT1P3	0.20832	0.552978	0.6775	0.228070175438596	0.225225225225225	AML-MRC(4)_T	0	0
ENSG00000248122.1	APOOP4	0.20828	0.542662	0.66859	0.236842105263158	0.207207207207207	AML-MRC(4)_T	0	0
ENSG00000197375.13	SLC22A5	0.20827	0.0230887	0.057809	1	1	AML-MRC(4)_T	1	0
ENSG00000226149.6		0.20826	0.090072	0.17448	0.982456140350877	0.954954954954955	AML-MRC(4)_T	0	0
ENSG00000268912.1		0.20825	0.0253914	0.062542	1	0.990990990990991	AML-MRC(4)_T	0	0
ENSG00000185651.15	UBE2L3	0.20822	4.30991e-08	4.2145e-07	1	1	AML-MRC(4)_T	0	0
ENSG00000123739.11	PLA2G12A	0.20821	0.000388209	0.0016995	1	1	AML-MRC(4)_T	0	0
ENSG00000187510.10	PLEKHG7	0.20819	0.145584	0.25336	0.894736842105263	0.879279279279279	AML-MRC(4)_T	0	0
ENSG00000270593.1		0.20818	0.357796	0.49771	0.517543859649123	0.495495495495495	AML-MRC(4)_T	0	0
ENSG00000119927.14	GPAM	0.20809	0.000725208	0.0029423	1	1	AML-MRC(4)_T	0	0
ENSG00000272476.1		0.20809	0.0186216	0.048382	1	0.999099099099099	AML-MRC(4)_T	0	0
ENSG00000267141.1		0.20804	0.0849841	0.16655	0.991228070175439	0.982882882882883	AML-MRC(4)_T	0	0
ENSG00000206595.1	RNU6-877P	0.20801	0.232646	0.36209	0.763157894736842	0.7	AML-MRC(4)_T	0	0
ENSG00000228414.7	REL-DT	0.20795	0.0473152	0.10393	1	0.963063063063063	AML-MRC(4)_T	0	0
ENSG00000271826.5	PLS3-AS1	0.20788	0.642455	0.74989	0.219298245614035	0.181981981981982	AML-MRC(4)_T	0	0
ENSG00000187051.9	RPS19BP1	0.2078	8.07858e-06	5.2081e-05	1	1	AML-MRC(4)_T	0	0
ENSG00000187325.5	TAF9B	0.20779	1.66692e-06	1.23e-05	1	1	AML-MRC(4)_T	0	1
ENSG00000120328.6	PCDHB12	0.20777	0.422318	0.56007	0.56140350877193	0.641441441441441	AML-MRC(4)_T	0	0
ENSG00000255362.1	LINC02761	0.20775	0.216259	0.34281	0.815789473684211	0.779279279279279	AML-MRC(4)_T	0	0
ENSG00000213657.3	RPL31P44	0.20768	0.258989	0.39252	0.842105263157895	0.861261261261261	AML-MRC(4)_T	0	0
ENSG00000117399.14	CDC20	0.20763	0.0610657	0.12784	1	1	AML-MRC(4)_T	0	0
ENSG00000238205.3	MPC1L	0.2076	0.333009	0.47211	0.526315789473684	0.451351351351351	AML-MRC(4)_T	0	0
ENSG00000148572.16	NRBF2	0.20758	0.000798426	0.0031972	1	1	AML-MRC(4)_T	0	1
ENSG00000221676.1	RNU6ATAC	0.20756	0.113828	0.20987	0.947368421052632	0.910810810810811	AML-MRC(4)_T	0	0
ENSG00000232878.3	DPYD-AS1	0.20756	0.140818	0.24688	0.982456140350877	0.938738738738739	AML-MRC(4)_T	0	0
ENSG00000266783.1		0.20736	0.0203714	0.052143	1	0.98018018018018	AML-MRC(4)_T	0	0
ENSG00000248779.1		0.20735	0.498063	0.62955	0.263157894736842	0.267567567567568	AML-MRC(4)_T	0	0
ENSG00000146425.11	DYNLT1	0.20731	0.000614774	0.0025441	1	1	AML-MRC(4)_T	0	0
ENSG00000237926.1		0.20731	0.377958	0.51784	0.43859649122807	0.474774774774775	AML-MRC(4)_T	0	0
ENSG00000267709.1		0.20723	0.410503	0.54929	0.605263157894737	0.522522522522523	AML-MRC(4)_T	0	0
ENSG00000178852.16	EFCAB13	0.20722	0.0100896	0.028938	1	1	AML-MRC(4)_T	0	0
ENSG00000253795.1	MTND1P5	0.20705	0.553381	0.67788	0.254385964912281	0.209009009009009	AML-MRC(4)_T	0	0
ENSG00000240003.2	RPL7P24	0.20703	0.0400776	0.090998	0.982456140350877	0.96036036036036	AML-MRC(4)_T	0	0
ENSG00000211788.2	TRAV13-1	0.20701	0.199225	0.32244	0.947368421052632	0.933333333333333	AML-MRC(4)_T	0	0
ENSG00000134470.21	IL15RA	0.20699	0.0128209	0.035394	1	1	AML-MRC(4)_T	0	0
ENSG00000165097.16	KDM1B	0.20698	0.000263539	0.0012043	1	1	AML-MRC(4)_T	0	0
ENSG00000201034.1		0.20697	0.270802	0.40595	0.675438596491228	0.663963963963964	AML-MRC(4)_T	0	0
ENSG00000241278.1	ENPP7P4	0.20697	0.185415	0.30507	0.798245614035088	0.794594594594595	AML-MRC(4)_T	0	0
ENSG00000071054.16	MAP4K4	0.20693	0.000305385	0.001373	1	1	AML-MRC(4)_T	0	0
ENSG00000268163.1		0.20689	0.174405	0.29083	0.771929824561403	0.65045045045045	AML-MRC(4)_T	0	0
ENSG00000262209.3	PCDHGB3	0.20687	0.129921	0.23254	0.982456140350877	0.986486486486487	AML-MRC(4)_T	0	0
ENSG00000227009.1	FUNDC2P4	0.20684	0.161642	0.27455	0.87719298245614	0.800900900900901	AML-MRC(4)_T	0	0
ENSG00000262412.1		0.20684	0.155212	0.26602	0.745614035087719	0.714414414414414	AML-MRC(4)_T	0	0
ENSG00000266397.1		0.20683	0.202692	0.32667	0.912280701754386	0.83963963963964	AML-MRC(4)_T	0	0
ENSG00000184459.8	BPIFC	0.2068	0.544675	0.67021	0.368421052631579	0.286486486486487	AML-MRC(4)_T	0	0
ENSG00000274051.1		0.20676	0.0548155	0.11717	1	0.973873873873874	AML-MRC(4)_T	0	0
ENSG00000283148.1		0.20675	0.392447	0.53226	0.447368421052632	0.418918918918919	AML-MRC(4)_T	0	0
ENSG00000136982.6	DSCC1	0.20674	0.0131121	0.036053	1	1	AML-MRC(4)_T	0	0
ENSG00000162636.16	EEIG2	0.20674	0.00153777	0.0056954	1	1	AML-MRC(4)_T	0	0
ENSG00000279668.3		0.20671	0.502276	0.63348	0.289473684210526	0.310810810810811	AML-MRC(4)_T	0	0
ENSG00000288001.1		0.20668	0.642753	0.75013	0.166666666666667	0.188288288288288	AML-MRC(4)_T	0	0
ENSG00000180535.4	BHLHA15	0.20665	0.130411	0.23318	0.982456140350877	0.988288288288288	AML-MRC(4)_T	0	1
ENSG00000286388.1		0.20661	0.0027355	0.0093977	1	1	AML-MRC(4)_T	0	0
ENSG00000287160.1		0.20661	0.318344	0.45717	0.570175438596491	0.493693693693694	AML-MRC(4)_T	0	0
ENSG00000248956.1	HMGB1P44	0.20658	0.164998	0.27882	0.868421052631579	0.803603603603604	AML-MRC(4)_T	0	0
ENSG00000259182.5		0.20653	0.0965021	0.1843	0.982456140350877	0.958558558558559	AML-MRC(4)_T	0	0
ENSG00000269720.2	CCDC194	0.20652	0.0981889	0.18686	1	0.990990990990991	AML-MRC(4)_T	0	0
ENSG00000226367.6	ST7-AS2	0.20651	0.251617	0.3842	0.859649122807018	0.784684684684685	AML-MRC(4)_T	0	0
ENSG00000198538.11	ZNF28	0.2065	0.0064262	0.019672	1	1	AML-MRC(4)_T	0	1
ENSG00000249502.3	MED28-DT	0.20649	0.0289921	0.069878	1	0.997297297297297	AML-MRC(4)_T	0	0
ENSG00000165996.14	HACD1	0.20646	0.0283598	0.068596	1	1	AML-MRC(4)_T	0	0
ENSG00000182489.9	XKRX	0.20644	0.110661	0.20528	0.947368421052632	0.932432432432432	AML-MRC(4)_T	0	0
ENSG00000232077.2	LINC01031	0.20642	0.119972	0.21835	0.956140350877193	0.909009009009009	AML-MRC(4)_T	0	0
ENSG00000143952.20	VPS54	0.20637	1.63297e-05	9.857e-05	1	1	AML-MRC(4)_T	0	0
ENSG00000099956.20	SMARCB1	0.20635	7.23232e-08	6.8013e-07	1	1	AML-MRC(4)_T	0	1
ENSG00000250516.1		0.20635	0.316702	0.45549	0.578947368421053	0.458558558558559	AML-MRC(4)_T	0	0
ENSG00000226450.2	CYP2D8P	0.20633	0.00125406	0.004769	1	0.997297297297297	AML-MRC(4)_T	0	0
ENSG00000013523.11	ANGEL1	0.20627	4.59049e-05	0.00025069	1	1	AML-MRC(4)_T	0	0
ENSG00000124789.12	NUP153	0.20627	0.000333512	0.0014832	1	1	AML-MRC(4)_T	0	0
ENSG00000157456.8	CCNB2	0.20626	0.0330264	0.077714	1	1	AML-MRC(4)_T	0	0
ENSG00000170802.16	FOXN2	0.20623	0.000493184	0.0020967	1	1	AML-MRC(4)_T	0	1
ENSG00000145040.4	UCN2	0.20619	0.241541	0.37265	0.754385964912281	0.806306306306306	AML-MRC(4)_T	0	0
ENSG00000255819.7	KLRC4-KLRK1	0.20619	0.231798	0.36108	0.956140350877193	0.924324324324324	AML-MRC(4)_T	0	0
ENSG00000229097.1	CALM2P2	0.20617	0.0164131	0.043574	1	0.999099099099099	AML-MRC(4)_T	0	0
ENSG00000112941.14	TENT4A	0.20612	0.000863588	0.0034268	1	1	AML-MRC(4)_T	0	0
ENSG00000250942.1	ENPP7P11	0.20611	0.239821	0.3707	0.885964912280702	0.902702702702703	AML-MRC(4)_T	0	0
ENSG00000064692.20	SNCAIP	0.20608	0.524894	0.65364	0.728070175438597	0.724324324324324	AML-MRC(4)_T	0	0
ENSG00000172273.13	HINFP	0.20605	1.2926e-05	7.9957e-05	1	1	AML-MRC(4)_T	0	1
ENSG00000231831.1	MTHFD1P1	0.20601	0.0441036	0.098283	0.964912280701754	0.976576576576577	AML-MRC(4)_T	0	0
ENSG00000156735.11	BAG4	0.20599	0.0021606	0.0076562	1	1	AML-MRC(4)_T	0	0
ENSG00000287134.1		0.20598	0.392956	0.53281	0.62280701754386	0.614414414414414	AML-MRC(4)_T	0	0
ENSG00000067182.8	TNFRSF1A	0.20596	0.00046685	0.0019994	1	1	AML-MRC(4)_T	1	0
ENSG00000271396.1		0.20593	0.0388181	0.088645	0.991228070175439	0.951351351351351	AML-MRC(4)_T	0	0
ENSG00000124215.17	CDH26	0.20591	0.0254378	0.06263	1	1	AML-MRC(4)_T	0	0
ENSG00000150967.18	ABCB9	0.20581	0.00172399	0.0062912	1	0.999099099099099	AML-MRC(4)_T	0	0
ENSG00000268804.1	LINC02132	0.20579	0.339808	0.47935	0.605263157894737	0.525225225225225	AML-MRC(4)_T	0	0
ENSG00000277778.2	PGM5P2	0.20579	0.00632961	0.019443	1	0.999099099099099	AML-MRC(4)_T	0	0
ENSG00000236426.5		0.20574	0.138998	0.24441	0.956140350877193	0.945945945945946	AML-MRC(4)_T	0	0
ENSG00000161533.12	ACOX1	0.20571	1.30267e-05	8.0498e-05	1	1	AML-MRC(4)_T	0	0
ENSG00000273669.1		0.2057	0.0573338	0.1215	0.991228070175439	0.975675675675676	AML-MRC(4)_T	0	0
ENSG00000225880.5	LINC00115	0.20566	0.00174815	0.0063674	1	1	AML-MRC(4)_T	0	0
ENSG00000162927.14	PUS10	0.20563	0.000101267	0.0005112	1	1	AML-MRC(4)_T	0	0
ENSG00000267855.6	NDUFA7	0.20557	0.00223697	0.00789	1	1	AML-MRC(4)_T	0	0
ENSG00000254211.6	LINC01485	0.20553	0.161849	0.27477	0.885964912280702	0.872072072072072	AML-MRC(4)_T	0	0
ENSG00000260198.1		0.20553	0.533698	0.66125	0.245614035087719	0.211711711711712	AML-MRC(4)_T	0	0
ENSG00000233583.1		0.20551	0.127761	0.22935	0.850877192982456	0.836936936936937	AML-MRC(4)_T	0	0
ENSG00000269737.2		0.20547	0.0161354	0.042955	1	0.999099099099099	AML-MRC(4)_T	0	0
ENSG00000201680.1		0.20541	0.274716	0.41003	0.62280701754386	0.630630630630631	AML-MRC(4)_T	0	0
ENSG00000251209.9	LINC00923	0.20535	0.474388	0.60843	0.868421052631579	0.804504504504505	AML-MRC(4)_T	0	0
ENSG00000033030.15	ZCCHC8	0.20534	0.000319046	0.0014264	1	1	AML-MRC(4)_T	0	0
ENSG00000159882.13	ZNF230	0.20533	0.00282163	0.0096561	1	1	AML-MRC(4)_T	0	1
ENSG00000162408.11	NOL9	0.20533	5.01877e-06	3.3658e-05	1	1	AML-MRC(4)_T	0	0
ENSG00000169583.13	CLIC3	0.20532	0.0984731	0.18728	1	0.997297297297297	AML-MRC(4)_T	0	0
ENSG00000260269.5		0.20527	0.00416813	0.013569	1	0.990990990990991	AML-MRC(4)_T	0	0
ENSG00000279401.1		0.20527	0.593904		0.210526315789474	0.184684684684685	AML-MRC(4)_T	0	0
ENSG00000277914.1	DDX6P2	0.20519	0.225697	0.35375	0.745614035087719	0.779279279279279	AML-MRC(4)_T	0	0
ENSG00000185947.15	ZNF267	0.20518	0.00616393	0.019014	1	1	AML-MRC(4)_T	0	1
ENSG00000114790.13	ARHGEF26	0.20517	0.207518	0.33263	0.973684210526316	0.967567567567568	AML-MRC(4)_T	0	0
ENSG00000141736.14	ERBB2	0.20517	0.00294129	0.010016	1	1	AML-MRC(4)_T	1	0
ENSG00000156113.24	KCNMA1	0.20513	0.242535	0.37383	1	0.981081081081081	AML-MRC(4)_T	0	0
ENSG00000163406.11	SLC15A2	0.20513	0.0194885	0.050234	1	1	AML-MRC(4)_T	1	0
ENSG00000251342.1		0.20506	0.407014	0.54632	0.429824561403509	0.407207207207207	AML-MRC(4)_T	0	0
ENSG00000212458.1		0.20505	0.602308	0.71813	0.271929824561404	0.263063063063063	AML-MRC(4)_T	0	0
ENSG00000227888.4	FAM66A	0.20505	0.276157	0.41147	0.815789473684211	0.746846846846847	AML-MRC(4)_T	0	0
ENSG00000286733.1		0.20505	0.235638	0.36586	0.929824561403509	0.856756756756757	AML-MRC(4)_T	0	0
ENSG00000276478.1		0.20504	0.56515	0.68771	0.350877192982456	0.230630630630631	AML-MRC(4)_T	0	0
ENSG00000206645.1		0.20501	0.245368	0.37699	0.833333333333333	0.704504504504505	AML-MRC(4)_T	0	0
ENSG00000153561.13	RMND5A	0.20498	2.41585e-05	0.00014051	1	1	AML-MRC(4)_T	0	0
ENSG00000272933.1	TRIM8-DT	0.20497	0.017036	0.044908	1	1	AML-MRC(4)_T	0	0
ENSG00000238406.1	RNU7-171P	0.20491	0.0927169	0.17854	0.912280701754386	0.864864864864865	AML-MRC(4)_T	0	0
ENSG00000201003.1		0.2049	0.274824	0.41016	0.649122807017544	0.582882882882883	AML-MRC(4)_T	0	0
ENSG00000231508.1	RPL34P20	0.20484	0.205703	0.33043	0.903508771929825	0.911711711711712	AML-MRC(4)_T	0	0
ENSG00000111554.14	MDM1	0.20482	0.000235923	0.0010912	1	1	AML-MRC(4)_T	0	0
ENSG00000268267.1	SIGLEC29P	0.20478	0.551517	0.67624	0.298245614035088	0.236036036036036	AML-MRC(4)_T	0	0
ENSG00000269037.1	LINC01838	0.20477	0.544316	0.66995	0.359649122807018	0.220720720720721	AML-MRC(4)_T	0	0
ENSG00000011083.9	SLC6A7	0.20474	0.339216	0.4787	0.587719298245614	0.638738738738739	AML-MRC(4)_T	0	0
ENSG00000266698.1	MIR3945	0.20469	0.633047	0.74256	0.236842105263158	0.176576576576577	AML-MRC(4)_T	0	0
ENSG00000181938.14	GINS3	0.20466	0.00488337	0.015545	1	1	AML-MRC(4)_T	0	0
ENSG00000285531.1		0.20465	0.00996168	0.02862	1	0.999099099099099	AML-MRC(4)_T	0	0
ENSG00000159842.15	ABR	0.20464	0.0025658	0.0088888	1	1	AML-MRC(4)_T	0	0
ENSG00000224000.1		0.20456	0.568387	0.69045	0.263157894736842	0.202702702702703	AML-MRC(4)_T	0	0
ENSG00000100427.16	MLC1	0.20449	0.0511084	0.1107	1	1	AML-MRC(4)_T	0	0
ENSG00000124459.12	ZNF45	0.20432	1.77356e-05	0.00010634	1	1	AML-MRC(4)_T	0	1
ENSG00000268818.2		0.20431	0.47505	0.60904	0.307017543859649	0.303603603603604	AML-MRC(4)_T	0	0
ENSG00000211800.3	TRAV20	0.2043	0.284685	0.42077	0.842105263157895	0.75045045045045	AML-MRC(4)_T	0	0
ENSG00000257542.5	OR7E47P	0.20429	0.496452	0.62804	0.333333333333333	0.284684684684685	AML-MRC(4)_T	0	0
ENSG00000002822.15	MAD1L1	0.20427	0.023473	0.058591	1	1	AML-MRC(4)_T	0	0
ENSG00000277051.1		0.20425	0.195285	0.31742	0.763157894736842	0.679279279279279	AML-MRC(4)_T	0	0
ENSG00000120057.5	SFRP5	0.2042	0.302402	0.44021	0.964912280701754	0.917117117117117	AML-MRC(4)_T	0	1
ENSG00000139350.12	NEDD1	0.20416	1.1668e-05	7.2801e-05	1	1	AML-MRC(4)_T	0	0
ENSG00000285829.1		0.20413	0.351871	0.49198	0.447368421052632	0.45045045045045	AML-MRC(4)_T	0	0
ENSG00000143442.22	POGZ	0.20412	1.14265e-08	1.2224e-07	1	1	AML-MRC(4)_T	0	1
ENSG00000213703.2	RPL13AP9	0.20401	0.153016	0.26329	0.842105263157895	0.836936936936937	AML-MRC(4)_T	0	0
ENSG00000276454.1		0.204	0.478749	0.61225	0.368421052631579	0.310810810810811	AML-MRC(4)_T	0	0
ENSG00000255503.1	LINC02951	0.20397	0.192127	0.31339	0.842105263157895	0.782882882882883	AML-MRC(4)_T	0	0
ENSG00000268066.5	FMR1-AS1	0.20393	0.154512	0.26519	0.842105263157895	0.781081081081081	AML-MRC(4)_T	0	0
ENSG00000269321.1		0.20393	0.156364	0.26742	0.850877192982456	0.818918918918919	AML-MRC(4)_T	0	0
ENSG00000235008.1		0.20391	0.279234	0.41472	0.87719298245614	0.734234234234234	AML-MRC(4)_T	0	0
ENSG00000272156.1		0.2039	0.0113244	0.031895	1	0.990990990990991	AML-MRC(4)_T	0	0
ENSG00000224083.1	MTCO1P11	0.20387	0.106322	0.19898	0.982456140350877	0.990990990990991	AML-MRC(4)_T	0	0
ENSG00000233006.8	MIR3936HG	0.20387	0.0594771	0.12518	1	1	AML-MRC(4)_T	0	0
ENSG00000159917.17	ZNF235	0.20385	0.000984049	0.0038512	1	0.999099099099099	AML-MRC(4)_T	0	1
ENSG00000188603.22	CLN3	0.20381	0.00162366	0.0059703	1	0.999099099099099	AML-MRC(4)_T	1	0
ENSG00000168092.14	PAFAH1B2	0.20377	0.000891839	0.0035284	1	1	AML-MRC(4)_T	0	0
ENSG00000196233.14	LCOR	0.20376	0.000308805	0.0013861	1	1	AML-MRC(4)_T	0	1
ENSG00000233020.1	CHORDC1P5	0.20374	0.306611	0.44459	0.570175438596491	0.510810810810811	AML-MRC(4)_T	0	0
ENSG00000233311.1	MTCO1P54	0.20371	0.47024	0.60441	0.5	0.423423423423423	AML-MRC(4)_T	0	0
ENSG00000237522.1	NONOP2	0.2037	0.00773954	0.023078	1	0.999099099099099	AML-MRC(4)_T	0	0
ENSG00000266304.1	LIVAR	0.20369	0.381163	0.521	0.456140350877193	0.435135135135135	AML-MRC(4)_T	0	0
ENSG00000219410.6		0.20367	0.00676369	0.020542	0.991228070175439	0.993693693693694	AML-MRC(4)_T	0	0
ENSG00000273595.1		0.20358	0.51614	0.64626	0.263157894736842	0.233333333333333	AML-MRC(4)_T	0	0
ENSG00000234338.1		0.20356	0.0885443	0.17215	0.982456140350877	0.976576576576577	AML-MRC(4)_T	0	0
ENSG00000109787.13	KLF3	0.20349	0.00340104	0.011357	1	1	AML-MRC(4)_T	0	1
ENSG00000143799.14	PARP1	0.20349	5.03221e-05	0.00027229	1	1	AML-MRC(4)_T	0	1
ENSG00000160460.16	SPTBN4	0.20346	0.147267	0.25575	0.991228070175439	0.979279279279279	AML-MRC(4)_T	0	0
ENSG00000198089.16	SFI1	0.20342	2.01719e-05	0.00011929	1	1	AML-MRC(4)_T	0	0
ENSG00000273654.1		0.20341	0.00693301	0.020989	1	1	AML-MRC(4)_T	0	0
ENSG00000254855.1	KLC2-AS1	0.20337	0.0829824	0.16347	0.929824561403509	0.89009009009009	AML-MRC(4)_T	0	0
ENSG00000170835.16	CEL	0.20333	0.0358877	0.083134	1	0.999099099099099	AML-MRC(4)_T	0	0
ENSG00000261239.6	ANKRD26P1	0.20331	0.408983	0.54793	0.43859649122807	0.431531531531532	AML-MRC(4)_T	0	0
ENSG00000140297.13	GCNT3	0.20327	0.106503	0.19925	0.982456140350877	0.971171171171171	AML-MRC(4)_T	0	0
ENSG00000234006.1	DDX39B-AS1	0.20326	0.0385224	0.088083	0.973684210526316	0.933333333333333	AML-MRC(4)_T	0	0
ENSG00000280411.1	IGHV1-69D	0.20326	0.238102	0.36879	0.956140350877193	0.986486486486487	AML-MRC(4)_T	0	0
ENSG00000240291.1		0.20325	0.00941329	0.027295	1	0.997297297297297	AML-MRC(4)_T	0	0
ENSG00000133142.18	TCEAL4	0.20322	0.00299555	0.010182	1	1	AML-MRC(4)_T	0	0
ENSG00000158195.11	WASF2	0.20312	4.6187e-09	5.2154e-08	1	1	AML-MRC(4)_T	0	0
ENSG00000255671.1		0.20311	0.400436	0.54018	0.62280701754386	0.501801801801802	AML-MRC(4)_T	0	0
ENSG00000282024.1		0.20307	0.220275	0.34749	0.991228070175439	0.971171171171171	AML-MRC(4)_T	0	0
ENSG00000082014.17	SMARCD3	0.20305	0.0597532	0.12568	1	1	AML-MRC(4)_T	0	1
ENSG00000204611.7	ZNF616	0.203	0.0270227	0.065898	1	1	AML-MRC(4)_T	0	1
ENSG00000275481.1		0.20298	0.0611769	0.12804	0.991228070175439	0.987387387387387	AML-MRC(4)_T	0	0
ENSG00000253729.8	PRKDC	0.20295	0.00110926	0.0042789	1	1	AML-MRC(4)_T	0	0
ENSG00000132326.12	PER2	0.20294	0.00388832	0.012773	1	1	AML-MRC(4)_T	0	1
ENSG00000159784.18	FAM131B	0.20289	0.072535	0.14686	1	0.999099099099099	AML-MRC(4)_T	0	0
ENSG00000197372.10	ZNF675	0.20286	0.000525435	0.002217	1	1	AML-MRC(4)_T	0	1
ENSG00000268095.1	ZNF649-AS1	0.20282	0.0427025	0.095764	0.93859649122807	0.947747747747748	AML-MRC(4)_T	0	0
ENSG00000160949.17	TONSL	0.20278	0.00725228	0.021811	1	1	AML-MRC(4)_T	0	1
ENSG00000173480.11	ZNF417	0.20277	0.000438342	0.0018914	1	1	AML-MRC(4)_T	0	1
ENSG00000245534.7	RORA-AS1	0.20272	0.00444112	0.014328	1	0.999099099099099	AML-MRC(4)_T	0	0
ENSG00000275139.1		0.20271	0.334699	0.47387	0.771929824561403	0.636936936936937	AML-MRC(4)_T	0	0
ENSG00000276476.3		0.20269	0.478074	0.61179	0.710526315789474	0.730630630630631	AML-MRC(4)_T	0	0
ENSG00000197579.8	TOPORS	0.20267	0.00150896	0.0056034	1	1	AML-MRC(4)_T	0	1
ENSG00000261435.1		0.20267	0.254226	0.38708	0.631578947368421	0.572072072072072	AML-MRC(4)_T	0	0
ENSG00000240733.3	RN7SL502P	0.20262	0.0891288	0.17297	0.991228070175439	0.94954954954955	AML-MRC(4)_T	0	0
ENSG00000227758.1	HCG9P5	0.20258	0.185828	0.30564	0.789473684210526	0.741441441441441	AML-MRC(4)_T	0	0
ENSG00000286662.2		0.20256	0.481187	0.61461	0.350877192982456	0.359459459459459	AML-MRC(4)_T	0	0
ENSG00000254990.5		0.20252	0.0824483	0.1627	0.947368421052632	0.933333333333333	AML-MRC(4)_T	0	0
ENSG00000214249.3	CTAGE11P	0.2025	0.167902	0.28266	0.833333333333333	0.804504504504505	AML-MRC(4)_T	0	0
ENSG00000253307.1		0.2025	0.0943853	0.18115	1	0.981981981981982	AML-MRC(4)_T	0	0
ENSG00000173662.21	TAS1R1	0.20245	0.14714	0.25557	0.973684210526316	0.972972972972973	AML-MRC(4)_T	0	0
ENSG00000212176.1	RNA5SP207	0.20243	0.314754	0.45328	0.675438596491228	0.667567567567568	AML-MRC(4)_T	0	0
ENSG00000089335.21	ZNF302	0.20239	0.000862286	0.0034228	1	1	AML-MRC(4)_T	0	1
ENSG00000239919.1	SNRPGP3	0.20239	0.425368	0.5629	0.421052631578947	0.437837837837838	AML-MRC(4)_T	0	0
ENSG00000104888.10	SLC17A7	0.20236	0.199302	0.32254	0.973684210526316	0.932432432432432	AML-MRC(4)_T	0	0
ENSG00000196182.11	STK40	0.20236	2.09101e-05	0.00012333	1	1	AML-MRC(4)_T	0	0
ENSG00000232656.8	IDI2-AS1	0.20235	0.0201686	0.051693	1	0.999099099099099	AML-MRC(4)_T	0	0
ENSG00000254479.1	SLC25A1P1	0.20232	0.126792	0.22793	0.93859649122807	0.916216216216216	AML-MRC(4)_T	0	0
ENSG00000183020.14	AP2A2	0.20231	2.18752e-05	0.00012838	1	1	AML-MRC(4)_T	0	0
ENSG00000258134.1		0.20231	0.212586	0.3385	0.815789473684211	0.715315315315315	AML-MRC(4)_T	0	0
ENSG00000211710.3	TRBV4-1	0.20229	0.207919	0.33307	0.921052631578947	0.920720720720721	AML-MRC(4)_T	0	0
ENSG00000108510.10	MED13	0.20225	0.000158808	0.00076754	1	1	AML-MRC(4)_T	0	1
ENSG00000186017.14	ZNF566	0.20224	0.000410284	0.0017863	1	1	AML-MRC(4)_T	0	1
ENSG00000225506.2	CYP4A22-AS1	0.20217	0.12059	0.2192	0.964912280701754	0.95045045045045	AML-MRC(4)_T	0	0
ENSG00000162385.11	MAGOH	0.20216	3.81477e-08	3.7563e-07	1	1	AML-MRC(4)_T	0	0
ENSG00000270880.1	ATP5PBP8	0.20216	0.195656	0.31785	0.824561403508772	0.746846846846847	AML-MRC(4)_T	0	0
ENSG00000258912.2	LINC02316	0.20215	0.0642216	0.13323	0.991228070175439	0.959459459459459	AML-MRC(4)_T	0	0
ENSG00000135148.12	TRAFD1	0.20214	6.85709e-05	0.00036019	1	1	AML-MRC(4)_T	0	1
ENSG00000174939.11	ASPHD1	0.20213	0.0989253	0.18799	1	0.984684684684685	AML-MRC(4)_T	0	0
ENSG00000265490.1		0.20213	0.0875599	0.17061	0.973684210526316	0.959459459459459	AML-MRC(4)_T	0	0
ENSG00000153208.17	MERTK	0.20209	0.0558432	0.11894	1	1	AML-MRC(4)_T	1	0
ENSG00000263727.1		0.20207	0.191036	0.31214	0.763157894736842	0.746846846846847	AML-MRC(4)_T	0	0
ENSG00000211599.2	IGKV5-2	0.20205	0.292441	0.42948	0.87719298245614	0.928828828828829	AML-MRC(4)_T	0	0
ENSG00000281420.1		0.202	0.0996001	0.18897	0.973684210526316	0.947747747747748	AML-MRC(4)_T	0	0
ENSG00000122952.17	ZWINT	0.20196	0.0290772	0.070028	1	1	AML-MRC(4)_T	0	0
ENSG00000223060.1		0.20196	0.0810471	0.16041	0.956140350877193	0.955855855855856	AML-MRC(4)_T	0	0
ENSG00000279254.1		0.20194	0.0848315	0.16634	0.991228070175439	0.982882882882883	AML-MRC(4)_T	0	0
ENSG00000279347.1		0.20191	0.0477563	0.10475	0.991228070175439	0.988288288288288	AML-MRC(4)_T	0	0
ENSG00000224609.8	FGGY-DT	0.20186	0.0870998	0.16989	0.991228070175439	0.991891891891892	AML-MRC(4)_T	0	0
ENSG00000145949.11	MYLK4	0.2018	0.107937	0.2013	1	0.997297297297297	AML-MRC(4)_T	0	0
ENSG00000233610.1	LINC00462	0.20174	0.459031	0.59374	0.447368421052632	0.369369369369369	AML-MRC(4)_T	0	0
ENSG00000242221.9	PSG2	0.20173	0.510952	0.64153	0.175438596491228	0.308108108108108	AML-MRC(4)_T	0	0
ENSG00000264924.1		0.2017	0.108131	0.20158	0.947368421052632	0.934234234234234	AML-MRC(4)_T	0	0
ENSG00000244703.3	CD46P1	0.20169	0.376323	0.51626	0.56140350877193	0.553153153153153	AML-MRC(4)_T	0	0
ENSG00000147251.15	DOCK11	0.20166	4.12684e-05	0.00022774	1	1	AML-MRC(4)_T	0	0
ENSG00000255443.1	CD44-AS1	0.20165	0.103752	0.1953	1	0.996396396396396	AML-MRC(4)_T	0	0
ENSG00000277399.5	GPR179	0.20165	0.0543321	0.11635	0.982456140350877	0.982882882882883	AML-MRC(4)_T	0	0
ENSG00000282542.1		0.20159	0.144981	0.2525	0.850877192982456	0.781981981981982	AML-MRC(4)_T	0	0
ENSG00000280348.1		0.20155	0.3739	0.51375	0.675438596491228	0.563063063063063	AML-MRC(4)_T	0	0
ENSG00000255145.3	STX17-DT	0.20151	0.0357377	0.082877	1	0.987387387387387	AML-MRC(4)_T	0	0
ENSG00000273821.1		0.20131	0.221799	0.3491	0.631578947368421	0.645045045045045	AML-MRC(4)_T	0	0
ENSG00000263015.1		0.2012	0.138674	0.244	0.982456140350877	0.941441441441441	AML-MRC(4)_T	0	0
ENSG00000177688.7	SUMO4	0.20118	0.038083	0.087267	1	0.998198198198198	AML-MRC(4)_T	0	0
ENSG00000011454.18	RABGAP1	0.20117	2.87056e-05	0.00016397	1	1	AML-MRC(4)_T	0	0
ENSG00000129810.15	SGO1	0.20111	0.0163974	0.043541	1	0.998198198198198	AML-MRC(4)_T	0	0
ENSG00000125629.15	INSIG2	0.20109	0.00208474	0.0074246	1	1	AML-MRC(4)_T	0	0
ENSG00000237470.3	DCLRE1CP1	0.20106	0.309556	0.44777	0.833333333333333	0.802702702702703	AML-MRC(4)_T	0	0
ENSG00000179772.8	FOXS1	0.20101	0.526735	0.65534	0.210526315789474	0.25045045045045	AML-MRC(4)_T	0	1
ENSG00000215589.3	KANK1P1	0.20098	0.550755	0.67564	0.254385964912281	0.220720720720721	AML-MRC(4)_T	0	0
ENSG00000267349.1		0.20098	0.465476	0.60003	0.342105263157895	0.318018018018018	AML-MRC(4)_T	0	0
ENSG00000138829.12	FBN2	0.20097	0.257803	0.39107	1	0.993693693693694	AML-MRC(4)_T	1	0
ENSG00000285634.2		0.20095	0.567473	0.68971	0.236842105263158	0.213513513513514	AML-MRC(4)_T	0	0
ENSG00000273744.1		0.20094	0.342371	0.48192	0.543859649122807	0.571171171171171	AML-MRC(4)_T	0	0
ENSG00000122729.19	ACO1	0.20089	0.000139212	0.00068222	1	1	AML-MRC(4)_T	0	0
ENSG00000197254.4		0.20081	0.494312	0.62591	0.333333333333333	0.27027027027027	AML-MRC(4)_T	0	0
ENSG00000115423.19	DNAH6	0.2008	0.169196	0.28423	1	0.989189189189189	AML-MRC(4)_T	0	0
ENSG00000263624.1		0.2008	0.0551487	0.11775	0.982456140350877	0.981081081081081	AML-MRC(4)_T	0	0
ENSG00000273416.1		0.20079	0.124638	0.22491	0.815789473684211	0.85045045045045	AML-MRC(4)_T	0	0
ENSG00000174137.13	FAM53A	0.20072	0.0068885	0.020875	1	1	AML-MRC(4)_T	0	0
ENSG00000251161.4		0.20062	0.022328	0.056242	1	0.997297297297297	AML-MRC(4)_T	0	0
ENSG00000267500.1	ZNF887P	0.20061	0.148363	0.25727	0.956140350877193	0.927027027027027	AML-MRC(4)_T	0	0
ENSG00000145860.12	RNF145	0.2006	0.00125045	0.0047572	1	1	AML-MRC(4)_T	0	0
ENSG00000110660.15	SLC35F2	0.20059	0.034068	0.079689	1	1	AML-MRC(4)_T	0	0
ENSG00000152518.8	ZFP36L2	0.20059	0.0047925	0.015294	1	1	AML-MRC(4)_T	0	1
ENSG00000263793.1	MIR3115	0.20057	0.394863	0.53472	0.43859649122807	0.378378378378378	AML-MRC(4)_T	0	0
ENSG00000223570.2		0.20056	0.337496	0.4769	0.56140350877193	0.552252252252252	AML-MRC(4)_T	0	0
ENSG00000155016.18	CYP2U1	0.20054	0.0420401	0.094564	1	0.998198198198198	AML-MRC(4)_T	0	0
ENSG00000176619.13	LMNB2	0.20053	8.49355e-05	0.00043638	1	1	AML-MRC(4)_T	0	0
ENSG00000256553.1	TRAV1-2	0.20049	0.256666	0.38974	0.842105263157895	0.811711711711712	AML-MRC(4)_T	0	0
ENSG00000141446.11	ESCO1	0.20048	0.000406967	0.0017742	1	1	AML-MRC(4)_T	0	0
ENSG00000253352.10	TUG1	0.20045	9.51531e-08	8.7905e-07	1	1	AML-MRC(4)_T	0	0
ENSG00000235635.1		0.20043	0.0824595	0.16271	0.982456140350877	0.976576576576577	AML-MRC(4)_T	0	0
ENSG00000268623.2		0.20043	0.304479	0.44258	0.596491228070175	0.557657657657658	AML-MRC(4)_T	0	0
ENSG00000147459.18	DOCK5	0.20041	0.00521393	0.016469	1	1	AML-MRC(4)_T	0	0
ENSG00000267212.1		0.20035	0.134559	0.2384	0.964912280701754	0.958558558558559	AML-MRC(4)_T	0	0
ENSG00000223356.1		0.20032	0.0864036	0.1688	0.991228070175439	0.978378378378378	AML-MRC(4)_T	0	0
ENSG00000207041.1	RNU6-3P	0.20031	0.0794052	0.15773	0.885964912280702	0.902702702702703	AML-MRC(4)_T	0	0
ENSG00000232403.1	RPL27P5	0.20031	0.182075	0.30093	0.754385964912281	0.718918918918919	AML-MRC(4)_T	0	0
ENSG00000273291.5		0.20029	0.405472	0.54491	0.587719298245614	0.441441441441441	AML-MRC(4)_T	0	0
ENSG00000196505.11	GDAP2	0.20028	8.02088e-05	0.0004143	1	1	AML-MRC(4)_T	0	0
ENSG00000259477.1		0.20025	0.535742	0.66299	0.271929824561404	0.216216216216216	AML-MRC(4)_T	0	0
ENSG00000100479.13	POLE2	0.20024	0.00649507	0.019847	1	1	AML-MRC(4)_T	0	0
ENSG00000217275.2		0.20014	0.198669	0.32181	1	0.999099099099099	AML-MRC(4)_T	0	0
ENSG00000231809.4	NANOGP9	0.20014	0.591262	0.7093	0.184210526315789	0.202702702702703	AML-MRC(4)_T	0	0
ENSG00000180787.6	ZFP3	0.20011	0.0505984	0.10985	1	0.998198198198198	AML-MRC(4)_T	0	1
ENSG00000138468.16	SENP7	0.2001	0.000331768	0.0014764	1	1	AML-MRC(4)_T	0	0
ENSG00000255326.1		0.20006	0.115215	0.21183	0.903508771929825	0.858558558558559	AML-MRC(4)_T	0	0
ENSG00000252690.3		0.20005	0.0552802	0.11797	0.991228070175439	0.983783783783784	AML-MRC(4)_T	0	0
ENSG00000251794.1	RNU6-237P	0.20003	0.221014	0.34823	0.728070175438597	0.688288288288288	AML-MRC(4)_T	0	0
ENSG00000254708.1	MMADHCP2	0.19998	0.0619498	0.12933	0.982456140350877	0.978378378378378	AML-MRC(4)_T	0	0
ENSG00000273483.1		0.19997	0.106817	0.19965	0.947368421052632	0.893693693693694	AML-MRC(4)_T	0	0
ENSG00000271454.1		0.19994	0.627211	0.73822	0.263157894736842	0.236036036036036	AML-MRC(4)_T	0	0
ENSG00000280206.1		0.19994	0.000226639	0.0010524	1	1	AML-MRC(4)_T	0	0
ENSG00000101695.9	RNF125	0.19988	0.0048403	0.015424	1	1	AML-MRC(4)_T	0	1
ENSG00000100578.18	KIAA0586	0.19986	2.74419e-05	0.00015754	1	1	AML-MRC(4)_T	0	0
ENSG00000164754.15	RAD21	0.19986	3.56798e-05	0.00019994	1	1	AML-MRC(4)_T	0	1
ENSG00000238554.1	RNU1-88P	0.1998	0.509298	0.6399	0.201754385964912	0.253153153153153	AML-MRC(4)_T	0	0
ENSG00000203280.4	KIAA1671-AS1	0.19972	0.57274	0.69408	0.254385964912281	0.246846846846847	AML-MRC(4)_T	0	0
ENSG00000115760.14	BIRC6	0.19971	0.000290078	0.0013128	1	1	AML-MRC(4)_T	1	0
ENSG00000247796.3	MOCS2-DT	0.1997	0.120344	0.21883	0.93859649122807	0.976576576576577	AML-MRC(4)_T	0	0
ENSG00000279905.1		0.1997	0.38709	0.52671	0.473684210526316	0.515315315315315	AML-MRC(4)_T	0	0
ENSG00000151365.2	THRSP	0.19966	0.328856	0.46775	0.570175438596491	0.642342342342342	AML-MRC(4)_T	0	0
ENSG00000268469.1	BNIP3P38	0.1996	0.244778	0.37627	0.719298245614035	0.68018018018018	AML-MRC(4)_T	0	0
ENSG00000229405.1		0.19959	0.465582	0.60009	0.412280701754386	0.341441441441441	AML-MRC(4)_T	0	0
ENSG00000250666.1	LINC01596	0.19954	0.439751	0.57618	0.429824561403509	0.379279279279279	AML-MRC(4)_T	0	0
ENSG00000268543.1		0.19951	0.0351336	0.08173	0.991228070175439	0.977477477477477	AML-MRC(4)_T	0	0
ENSG00000202034.1	RNU6-399P	0.19949	0.34253	0.48208	0.526315789473684	0.525225225225225	AML-MRC(4)_T	0	0
ENSG00000260231.2	KDM7A-DT	0.19949	0.0318638	0.075505	1	0.998198198198198	AML-MRC(4)_T	0	0
ENSG00000283361.2	CFAP97D2	0.19948	0.25209	0.38466	0.894736842105263	0.790990990990991	AML-MRC(4)_T	0	0
ENSG00000232043.1		0.19937	0.0868029	0.16942	1	0.998198198198198	AML-MRC(4)_T	0	0
ENSG00000267504.1		0.19937	0.445568	0.58153	0.394736842105263	0.36036036036036	AML-MRC(4)_T	0	0
ENSG00000260032.2	NORAD	0.19934	3.19952e-05	0.00018079	1	1	AML-MRC(4)_T	0	0
ENSG00000268293.1		0.19921	0.322024	0.46097	0.605263157894737	0.548648648648649	AML-MRC(4)_T	0	0
ENSG00000188095.6	MESP2	0.19919	0.210482	0.33597	0.87719298245614	0.820720720720721	AML-MRC(4)_T	0	1
ENSG00000206781.1		0.19918	0.240717	0.37168	0.684210526315789	0.647747747747748	AML-MRC(4)_T	0	0
ENSG00000277481.1	PKD1L3	0.19914	0.113896	0.20995	1	0.991891891891892	AML-MRC(4)_T	0	0
ENSG00000225916.1		0.19912	0.277818	0.41329	0.736842105263158	0.571171171171171	AML-MRC(4)_T	0	0
ENSG00000282320.1	TRBJ1-1	0.19912	0.299842	0.43721	0.780701754385965	0.7	AML-MRC(4)_T	0	0
ENSG00000232936.6	PANK1-AS1	0.19902	0.293369	0.43049	0.587719298245614	0.584684684684685	AML-MRC(4)_T	0	0
ENSG00000143127.13	ITGA10	0.19901	0.0594026	0.12505	1	0.998198198198198	AML-MRC(4)_T	1	0
ENSG00000115816.15	CEBPZ	0.19891	3.90099e-05	0.00021663	1	1	AML-MRC(4)_T	0	1
ENSG00000226581.2	LINC02848	0.19885	0.210818	0.33636	0.947368421052632	0.92972972972973	AML-MRC(4)_T	0	0
ENSG00000129968.17	ABHD17A	0.19884	3.50637e-05	0.00019682	1	1	AML-MRC(4)_T	0	0
ENSG00000147955.17	SIGMAR1	0.19879	0.00594489	0.018411	1	1	AML-MRC(4)_T	0	0
ENSG00000223723.1	TFDP1P2	0.19876	0.10503	0.1971	0.973684210526316	0.958558558558559	AML-MRC(4)_T	0	0
ENSG00000266559.1	MIR4530	0.19876	0.168985	0.28394	0.885964912280702	0.884684684684685	AML-MRC(4)_T	0	0
ENSG00000061987.16	MON2	0.19875	2.62763e-05	0.00015171	1	1	AML-MRC(4)_T	0	0
ENSG00000074800.16	ENO1	0.19874	0.000170363	0.00081633	1	1	AML-MRC(4)_T	1	1
ENSG00000226186.1	ELOCP21	0.19874	0.374518	0.51438	0.464912280701754	0.426126126126126	AML-MRC(4)_T	0	0
ENSG00000250786.2	SNHG18	0.19869	0.60942	0.72394	0.429824561403509	0.375675675675676	AML-MRC(4)_T	0	0
ENSG00000105556.11	MIER2	0.19844	0.00037927	0.0016639	1	1	AML-MRC(4)_T	0	1
ENSG00000128731.18	HERC2	0.19842	7.2832e-05	0.00038046	1	1	AML-MRC(4)_T	0	0
ENSG00000198064.13	NPIPB13	0.19841	0.0712069	0.14475	1	0.999099099099099	AML-MRC(4)_T	0	0
ENSG00000287738.1		0.19837	0.309164	0.44742	0.62280701754386	0.554954954954955	AML-MRC(4)_T	0	0
ENSG00000260955.2		0.19836	0.0363398	0.084007	1	0.97027027027027	AML-MRC(4)_T	0	0
ENSG00000188486.3	H2AX	0.19834	0.00783974	0.023338	1	1	AML-MRC(4)_T	0	0
ENSG00000111796.4	KLRB1	0.19831	0.127571	0.22909	1	0.998198198198198	AML-MRC(4)_T	1	0
ENSG00000226436.1	H3P43	0.19826	0.14959	0.25888	0.850877192982456	0.817117117117117	AML-MRC(4)_T	0	0
ENSG00000232586.1	KIAA1614-AS1	0.19823	0.237957	0.36863	0.763157894736842	0.733333333333333	AML-MRC(4)_T	0	0
ENSG00000225544.1		0.19822	0.137638	0.24266	0.973684210526316	0.912612612612613	AML-MRC(4)_T	0	0
ENSG00000274181.1	RBPJP2	0.19819	0.481571	0.615	0.333333333333333	0.28018018018018	AML-MRC(4)_T	0	0
ENSG00000121406.9	ZNF549	0.19817	0.000774261	0.0031135	1	0.999099099099099	AML-MRC(4)_T	0	1
ENSG00000128276.10	RFPL3	0.1981	0.412589	0.55106	0.43859649122807	0.411711711711712	AML-MRC(4)_T	0	0
ENSG00000061938.20	TNK2	0.19802	5.09755e-05	0.00027533	1	1	AML-MRC(4)_T	0	0
ENSG00000280202.1		0.19801	0.000806564	0.0032262	1	0.999099099099099	AML-MRC(4)_T	0	0
ENSG00000118263.15	KLF7	0.19799	0.00809034	0.02399	1	1	AML-MRC(4)_T	0	1
ENSG00000129566.13	TEP1	0.19795	0.000252255	0.0011579	1	1	AML-MRC(4)_T	0	0
ENSG00000125900.13	SIRPD	0.19793	0.243364	0.37474	0.973684210526316	0.908108108108108	AML-MRC(4)_T	0	0
ENSG00000277224.2	H2BC7	0.19788	0.218727	0.34569	1	0.998198198198198	AML-MRC(4)_T	0	0
ENSG00000087074.8	PPP1R15A	0.19786	0.030124	0.072054	1	1	AML-MRC(4)_T	0	0
ENSG00000269945.1		0.19775	0.60233	0.71814	0.447368421052632	0.456756756756757	AML-MRC(4)_T	0	0
ENSG00000110768.12	GTF2H1	0.19766	0.000257565	0.0011797	1	1	AML-MRC(4)_T	0	1
ENSG00000136868.11	SLC31A1	0.19764	0.00229137	0.0080511	1	1	AML-MRC(4)_T	0	0
ENSG00000199550.1		0.19761	0.174276	0.29067	0.894736842105263	0.794594594594595	AML-MRC(4)_T	0	0
ENSG00000067900.8	ROCK1	0.19758	0.000331598	0.001476	1	1	AML-MRC(4)_T	0	0
ENSG00000104368.19	PLAT	0.19758	0.180025	0.29822	0.991228070175439	0.988288288288288	AML-MRC(4)_T	1	0
ENSG00000134684.11	YARS1	0.19756	1.79291e-07	1.5817e-06	1	1	AML-MRC(4)_T	0	0
ENSG00000286799.1		0.19754	0.09084	0.17568	0.929824561403509	0.883783783783784	AML-MRC(4)_T	0	0
ENSG00000136158.12	SPRY2	0.19749	0.144883	0.25235	1	1	AML-MRC(4)_T	0	0
ENSG00000074211.14	PPP2R2C	0.19746	0.428144	0.56548	0.710526315789474	0.658558558558559	AML-MRC(4)_T	0	0
ENSG00000151726.15	ACSL1	0.19744	0.0628779	0.13097	1	1	AML-MRC(4)_T	0	0
ENSG00000124201.15	ZNFX1	0.19743	0.00422157	0.013714	1	1	AML-MRC(4)_T	0	1
ENSG00000260420.3	LINC02182	0.19735	0.453387	0.58872	0.508771929824561	0.545045045045045	AML-MRC(4)_T	0	0
ENSG00000166035.11	LIPC	0.19734	0.188341	0.30866	0.973684210526316	0.981081081081081	AML-MRC(4)_T	0	0
ENSG00000278768.2	BACE1-AS	0.19734	0.0344241	0.080366	1	0.996396396396396	AML-MRC(4)_T	0	0
ENSG00000085465.13	OVGP1	0.19733	0.0323654	0.076468	1	0.999099099099099	AML-MRC(4)_T	0	0
ENSG00000237711.1	MTCO3P11	0.19724	0.106197	0.19884	1	0.984684684684685	AML-MRC(4)_T	0	0
ENSG00000254042.2	SLIT3-AS2	0.19716	0.499682	0.63115	0.289473684210526	0.269369369369369	AML-MRC(4)_T	0	0
ENSG00000251413.1		0.19711	0.545796	0.67113	0.254385964912281	0.231531531531532	AML-MRC(4)_T	0	0
ENSG00000253824.2		0.19708	0.496585	0.62811	0.333333333333333	0.297297297297297	AML-MRC(4)_T	0	0
ENSG00000197006.14	METTL9	0.19705	0.000753368	0.0030415	1	1	AML-MRC(4)_T	1	0
ENSG00000213600.3		0.19697	0.0889714	0.17277	1	0.992792792792793	AML-MRC(4)_T	0	0
ENSG00000273233.1		0.19696	0.234546	0.36453	0.728070175438597	0.75045045045045	AML-MRC(4)_T	0	0
ENSG00000129744.3	ART1	0.19694	0.402772	0.54246	0.508771929824561	0.446846846846847	AML-MRC(4)_T	0	0
ENSG00000068976.14	PYGM	0.19675	0.0383757	0.087814	1	1	AML-MRC(4)_T	0	0
ENSG00000199090.1	MIR326	0.19675	0.274363	0.40972	0.719298245614035	0.663963963963964	AML-MRC(4)_T	0	0
ENSG00000075886.11	TUBA3D	0.19674	0.0115196	0.032366	0.991228070175439	0.998198198198198	AML-MRC(4)_T	0	0
ENSG00000140839.11	CLEC18B	0.19667	0.112302	0.2077	0.991228070175439	0.972072072072072	AML-MRC(4)_T	0	0
ENSG00000278224.7	PRICKLE4	0.19666	0.143244	0.2502	0.850877192982456	0.841441441441441	AML-MRC(4)_T	0	0
ENSG00000273500.1	MIR6129	0.19659	0.483447	0.61673	0.298245614035088	0.268468468468468	AML-MRC(4)_T	0	0
ENSG00000106346.11	USP42	0.19656	0.00532347	0.016757	1	1	AML-MRC(4)_T	0	0
ENSG00000139697.14	SBNO1	0.19652	0.000198893	0.00093696	1	1	AML-MRC(4)_T	0	0
ENSG00000121152.10	NCAPH	0.19645	0.0387874	0.088589	1	1	AML-MRC(4)_T	0	0
ENSG00000221245.1		0.19645	0.307405	0.44542	0.640350877192982	0.576576576576577	AML-MRC(4)_T	0	0
ENSG00000130816.17	DNMT1	0.19643	2.01995e-05	0.00011943	1	1	AML-MRC(4)_T	0	1
ENSG00000198771.11	RCSD1	0.1964	0.00110998	0.0042805	1	1	AML-MRC(4)_T	0	0
ENSG00000146856.14	AGBL3	0.19638	0.00860972	0.025307	1	0.999099099099099	AML-MRC(4)_T	0	0
ENSG00000225190.11	PLEKHM1	0.19633	1.38324e-05	8.5031e-05	1	1	AML-MRC(4)_T	0	0
ENSG00000130830.15	MPP1	0.19632	0.000571905	0.0023877	1	1	AML-MRC(4)_T	0	0
ENSG00000228084.1		0.19628	0.0934047	0.17965	0.842105263157895	0.82972972972973	AML-MRC(4)_T	0	0
ENSG00000090889.12	KIF4A	0.19627	0.0661633	0.13651	1	0.999099099099099	AML-MRC(4)_T	0	0
ENSG00000231066.3	NPM1P9	0.19626	0.0186849	0.048523	1	0.986486486486487	AML-MRC(4)_T	0	0
ENSG00000237765.8	FAM200B	0.19625	0.00170604	0.006237	1	1	AML-MRC(4)_T	0	1
ENSG00000256742.1	KDM2B-DT	0.19624	0.0348769	0.081258	1	0.973873873873874	AML-MRC(4)_T	0	0
ENSG00000269855.2	RNF225	0.19622	0.420865	0.55879	0.429824561403509	0.448648648648649	AML-MRC(4)_T	0	0
ENSG00000286739.1		0.19622	0.367416	0.5074	0.570175438596491	0.526126126126126	AML-MRC(4)_T	0	0
ENSG00000260230.5	FRRS1L	0.19621	0.389732	0.52951	0.684210526315789	0.563963963963964	AML-MRC(4)_T	0	0
ENSG00000249825.6	THBS4-AS1	0.1962	0.0816751	0.16138	1	0.991891891891892	AML-MRC(4)_T	0	0
ENSG00000134575.13	ACP2	0.19617	0.000588781	0.0024514	1	1	AML-MRC(4)_T	1	0
ENSG00000197099.8	HRG-AS1	0.19613	0.0636501	0.13225	1	0.979279279279279	AML-MRC(4)_T	0	0
ENSG00000122741.16	DCAF10	0.19609	1.5633e-07	1.3907e-06	1	1	AML-MRC(4)_T	0	0
ENSG00000261332.1		0.19609	0.113483	0.2094	0.956140350877193	0.932432432432432	AML-MRC(4)_T	0	0
ENSG00000164713.10	BRI3	0.19605	0.00666019	0.020283	1	1	AML-MRC(4)_T	0	0
ENSG00000236008.3	LINC01814	0.19604	0.0566643	0.12033	1	0.996396396396396	AML-MRC(4)_T	0	0
ENSG00000280870.3		0.19601	0.561327	0.68435	0.385964912280702	0.332432432432432	AML-MRC(4)_T	0	0
ENSG00000270823.1		0.196	0.164549	0.27818	0.991228070175439	0.972972972972973	AML-MRC(4)_T	0	0
ENSG00000242085.1	RPS20P33	0.19596	0.041246	0.093152	1	0.978378378378378	AML-MRC(4)_T	0	0
ENSG00000276845.1		0.19596	0.558831	0.68229	0.236842105263158	0.218018018018018	AML-MRC(4)_T	0	0
ENSG00000287079.1		0.1959	0.127	0.22824	0.912280701754386	0.91981981981982	AML-MRC(4)_T	0	0
ENSG00000213904.9	LIPE-AS1	0.19589	0.00442943	0.014295	0.991228070175439	0.996396396396396	AML-MRC(4)_T	0	0
ENSG00000287549.1		0.19588	0.32029	0.45924	0.587719298245614	0.541441441441441	AML-MRC(4)_T	0	0
ENSG00000128791.12	TWSG1	0.19587	0.00590488	0.018297	1	1	AML-MRC(4)_T	0	0
ENSG00000118707.11	TGIF2	0.19578	0.000455545	0.0019576	1	1	AML-MRC(4)_T	0	1
ENSG00000235082.2	SUMO1P3	0.19577	0.0100203	0.028766	1	0.999099099099099	AML-MRC(4)_T	0	0
ENSG00000077458.13	FAM76B	0.19575	0.00105674	0.0041032	1	1	AML-MRC(4)_T	0	0
ENSG00000286086.1		0.19572	0.0309612	0.073712	0.982456140350877	0.979279279279279	AML-MRC(4)_T	0	0
ENSG00000226971.1		0.1957	0.143982	0.25114	0.921052631578947	0.895495495495495	AML-MRC(4)_T	0	0
ENSG00000236671.9	PRKG1-AS1	0.19569	0.397564	0.53734	0.62280701754386	0.582882882882883	AML-MRC(4)_T	0	0
ENSG00000139405.16	RITA1	0.19562	0.00107891	0.0041782	1	1	AML-MRC(4)_T	0	0
ENSG00000202461.1		0.19555	0.0748607	0.15059	0.982456140350877	0.943243243243243	AML-MRC(4)_T	0	0
ENSG00000236778.8	INTS6-AS1	0.19555	0.00206842	0.0073736	1	1	AML-MRC(4)_T	0	0
ENSG00000287729.1		0.19554	0.0544324	0.11652	0.982456140350877	0.97027027027027	AML-MRC(4)_T	0	0
ENSG00000124177.15	CHD6	0.19552	6.06925e-05	0.0003218	1	1	AML-MRC(4)_T	0	1
ENSG00000223949.8	ROR1-AS1	0.19551	0.442128	0.57845	0.43859649122807	0.463063063063063	AML-MRC(4)_T	0	0
ENSG00000214534.5	ZNF705EP	0.1955	0.0297392	0.071318	0.991228070175439	0.979279279279279	AML-MRC(4)_T	0	1
ENSG00000072121.17	ZFYVE26	0.19547	4.78583e-06	3.2218e-05	1	1	AML-MRC(4)_T	0	1
ENSG00000270799.1		0.19541	0.224758	0.35275	0.903508771929825	0.86036036036036	AML-MRC(4)_T	0	0
ENSG00000286256.2		0.19536	0.187512	0.30758	0.964912280701754	0.956756756756757	AML-MRC(4)_T	0	0
ENSG00000157881.16	PANK4	0.19535	8.53752e-05	0.00043843	1	1	AML-MRC(4)_T	0	0
ENSG00000109674.4	NEIL3	0.19531	0.0992596	0.18849	1	0.999099099099099	AML-MRC(4)_T	0	0
ENSG00000282502.1	FKBP1AP4	0.19528	0.550261	0.67515	0.307017543859649	0.200900900900901	AML-MRC(4)_T	0	0
ENSG00000140259.7	MFAP1	0.19527	0.000835609	0.0033286	1	1	AML-MRC(4)_T	0	0
ENSG00000147050.16	KDM6A	0.19527	0.00105297	0.0040897	1	1	AML-MRC(4)_T	0	0
ENSG00000077152.11	UBE2T	0.19524	0.0556556	0.11859	1	1	AML-MRC(4)_T	0	0
ENSG00000009724.17	MASP2	0.19523	0.0181108	0.047234	1	0.998198198198198	AML-MRC(4)_T	0	0
ENSG00000163251.4	FZD5	0.19523	0.0352249	0.081925	1	1	AML-MRC(4)_T	0	0
ENSG00000006634.8	DBF4	0.19519	0.00637834	0.019568	1	1	AML-MRC(4)_T	0	0
ENSG00000117724.13	CENPF	0.19519	0.060572	0.12702	1	1	AML-MRC(4)_T	0	0
ENSG00000257084.1	MIR200CHG	0.19518	0.261624	0.39562	0.771929824561403	0.716216216216216	AML-MRC(4)_T	0	0
ENSG00000197705.10	KLHL14	0.19513	0.196152	0.3185	0.973684210526316	0.969369369369369	AML-MRC(4)_T	0	0
ENSG00000231128.6		0.19513	0.0718841	0.14578	1	0.981981981981982	AML-MRC(4)_T	0	0
ENSG00000093072.18	ADA2	0.19512	0.079584	0.15803	1	1	AML-MRC(4)_T	0	0
ENSG00000232600.3	TONSL-AS1	0.19512	0.0159716	0.042594	0.991228070175439	0.991891891891892	AML-MRC(4)_T	0	0
ENSG00000239951.1	IGKV3-20	0.19509	0.206772	0.3317	1	0.998198198198198	AML-MRC(4)_T	0	0
ENSG00000105612.9	DNASE2	0.19505	0.0227182	0.057056	1	1	AML-MRC(4)_T	0	0
ENSG00000169551.13	CT55	0.195	0.518662	0.64845	0.280701754385965	0.29009009009009	AML-MRC(4)_T	0	0
ENSG00000113100.10	CDH9	0.19498	0.63369	0.74309	0.605263157894737	0.566666666666667	AML-MRC(4)_T	1	0
ENSG00000130475.14	FCHO1	0.19495	0.000837512	0.0033355	1	1	AML-MRC(4)_T	0	0
ENSG00000157077.15	ZFYVE9	0.19493	0.0292628	0.070359	1	1	AML-MRC(4)_T	0	0
ENSG00000225214.1		0.19493	0.397587	0.53734	0.473684210526316	0.44954954954955	AML-MRC(4)_T	0	0
ENSG00000273010.1		0.1949	0.0199398	0.051221	1	0.996396396396396	AML-MRC(4)_T	0	0
ENSG00000100150.20	DEPDC5	0.19488	3.77536e-05	0.0002105	1	1	AML-MRC(4)_T	0	1
ENSG00000139182.15	CLSTN3	0.19487	0.00138031	0.0051827	1	1	AML-MRC(4)_T	0	0
ENSG00000075131.10	TIPIN	0.19482	0.000296211	0.001337	1	1	AML-MRC(4)_T	0	0
ENSG00000287226.1		0.19479	0.417748	0.55592	0.517543859649123	0.420720720720721	AML-MRC(4)_T	0	0
ENSG00000139842.15	CUL4A	0.19473	4.70918e-11	7.1512e-10	1	1	AML-MRC(4)_T	0	1
ENSG00000277290.1		0.19472	0.0552786	0.11797	1	0.994594594594595	AML-MRC(4)_T	0	0
ENSG00000287234.1		0.19472	0.103765	0.19532	0.87719298245614	0.859459459459459	AML-MRC(4)_T	0	0
ENSG00000267627.5		0.19471	0.235754	0.36598	0.719298245614035	0.674774774774775	AML-MRC(4)_T	0	0
ENSG00000270479.1	BNIP3P37	0.1947	0.181363	0.30001	0.859649122807018	0.78018018018018	AML-MRC(4)_T	0	0
ENSG00000287892.1		0.19459	0.0207829	0.053024	1	0.990990990990991	AML-MRC(4)_T	0	0
ENSG00000188807.13	TMEM201	0.19458	0.000155157	0.00075186	1	1	AML-MRC(4)_T	0	0
ENSG00000142961.15	MOB3C	0.19457	0.00060423	0.0025054	1	1	AML-MRC(4)_T	0	0
ENSG00000109917.11	ZPR1	0.19454	3.73373e-06	2.574e-05	1	1	AML-MRC(4)_T	0	0
ENSG00000254427.2	LINC02696	0.19453	0.286964	0.42331	0.649122807017544	0.622522522522522	AML-MRC(4)_T	0	0
ENSG00000259365.1		0.19446	0.285897	0.42221	0.631578947368421	0.585585585585586	AML-MRC(4)_T	0	0
ENSG00000276903.2	H2AC16	0.19444	0.194718	0.31672	1	0.983783783783784	AML-MRC(4)_T	0	0
ENSG00000120675.6	DNAJC15	0.19442	0.00283158	0.0096863	1	1	AML-MRC(4)_T	0	0
ENSG00000196700.9	ZNF512B	0.19441	0.000286466	0.0012978	1	1	AML-MRC(4)_T	0	1
ENSG00000041802.11	LSG1	0.1944	1.3057e-05	8.0661e-05	1	1	AML-MRC(4)_T	0	0
ENSG00000264580.1	MIR5692B	0.1944	0.538595	0.66526	0.307017543859649	0.251351351351351	AML-MRC(4)_T	0	0
ENSG00000237649.8	KIFC1	0.19439	0.0651692	0.13486	1	0.999099099099099	AML-MRC(4)_T	0	0
ENSG00000286909.1		0.19434	0.0730882	0.14778	1	0.987387387387387	AML-MRC(4)_T	0	0
ENSG00000197857.14	ZNF44	0.19433	0.003788	0.012475	1	1	AML-MRC(4)_T	0	1
ENSG00000253883.1	IGHV3-19	0.19426	0.432319	0.56907	0.5	0.527927927927928	AML-MRC(4)_T	0	0
ENSG00000182831.12	HAPSTR1	0.1942	0.0082655	0.024417	1	1	AML-MRC(4)_T	0	0
ENSG00000139287.13	TPH2	0.19419	0.391799	0.53162	0.578947368421053	0.509009009009009	AML-MRC(4)_T	0	0
ENSG00000207277.1	RNA5SP284	0.19419	0.105863	0.19834	0.903508771929825	0.872072072072072	AML-MRC(4)_T	0	0
ENSG00000125676.20	THOC2	0.19416	5.93587e-05	0.00031547	1	1	AML-MRC(4)_T	0	0
ENSG00000142748.13	FCN3	0.19406	0.282596	0.4184	0.868421052631579	0.713513513513514	AML-MRC(4)_T	0	0
ENSG00000267632.1		0.19405	0.0701053	0.14294	1	0.996396396396396	AML-MRC(4)_T	0	0
ENSG00000107562.16	CXCL12	0.19399	0.485522	0.61854	0.903508771929825	0.910810810810811	AML-MRC(4)_T	0	0
ENSG00000265871.1	MIR3174	0.19396	0.156294	0.26736	0.894736842105263	0.895495495495495	AML-MRC(4)_T	0	0
ENSG00000120063.10	GNA13	0.19394	0.0132717	0.036409	1	1	AML-MRC(4)_T	0	0
ENSG00000223893.1	GNL2P1	0.19393	0.564037	0.68679	0.254385964912281	0.232432432432432	AML-MRC(4)_T	0	0
ENSG00000250106.1	ANKRD33B-AS1	0.19392	0.244723	0.37626	0.824561403508772	0.808108108108108	AML-MRC(4)_T	0	0
ENSG00000243915.1	THAP12P2	0.19389	0.239148	0.36997	0.798245614035088	0.811711711711712	AML-MRC(4)_T	0	0
ENSG00000188822.8	CNR2	0.19385	0.12286	0.22242	1	0.999099099099099	AML-MRC(4)_T	1	0
ENSG00000220091.2	LAP3P1	0.1938	0.360456	0.50053	0.526315789473684	0.493693693693694	AML-MRC(4)_T	0	0
ENSG00000160908.15	ZNF394	0.19377	0.00635356	0.019506	1	1	AML-MRC(4)_T	0	1
ENSG00000092203.15	TOX4	0.19376	2.14908e-07	1.8656e-06	1	1	AML-MRC(4)_T	0	1
ENSG00000108771.13	DHX58	0.19373	0.00440012	0.014214	1	1	AML-MRC(4)_T	0	0
ENSG00000235777.1	DPYD-AS2	0.19373	0.285922	0.42223	0.894736842105263	0.845945945945946	AML-MRC(4)_T	0	0
ENSG00000100364.19	KIAA0930	0.19371	0.00971314	0.028027	1	1	AML-MRC(4)_T	0	0
ENSG00000137720.8	CFAP68	0.19369	0.00360109	0.011935	1	1	AML-MRC(4)_T	0	0
ENSG00000213076.3		0.19366	0.489744	0.62219	0.394736842105263	0.353153153153153	AML-MRC(4)_T	0	0
ENSG00000206926.1	RNU6-1024P	0.19358	0.0705357	0.14367	0.982456140350877	0.984684684684685	AML-MRC(4)_T	0	0
ENSG00000200792.1	SNORA80A	0.19356	0.382946	0.52251	0.508771929824561	0.495495495495495	AML-MRC(4)_T	0	0
ENSG00000235090.1	RPL7L1P3	0.19356	0.18008	0.29828	0.929824561403509	0.906306306306306	AML-MRC(4)_T	0	0
ENSG00000122966.17	CIT	0.19351	0.0378668	0.08687	1	1	AML-MRC(4)_T	0	0
ENSG00000277511.1		0.19349	0.0230286	0.057692	1	0.999099099099099	AML-MRC(4)_T	0	0
ENSG00000084093.19	REST	0.19348	0.00139157	0.0052204	1	1	AML-MRC(4)_T	0	1
ENSG00000153048.11	CARHSP1	0.19347	0.000379979	0.0016665	1	1	AML-MRC(4)_T	0	1
ENSG00000234477.1		0.19345	0.530447	0.65866	0.350877192982456	0.343243243243243	AML-MRC(4)_T	0	0
ENSG00000274135.1		0.19339	0.338156	0.47753	0.526315789473684	0.557657657657658	AML-MRC(4)_T	0	0
ENSG00000100916.14	BRMS1L	0.1933	0.00383496	0.012614	1	1	AML-MRC(4)_T	0	0
ENSG00000180747.15	SMG1P3	0.19329	0.00483691	0.015415	1	1	AML-MRC(4)_T	0	0
ENSG00000102882.12	MAPK3	0.19328	7.10186e-05	0.00037167	1	1	AML-MRC(4)_T	0	1
ENSG00000169116.11	PARM1	0.19327	0.170089	0.28525	1	0.993693693693694	AML-MRC(4)_T	1	0
ENSG00000120800.5	UTP20	0.19324	0.000151385	0.00073551	1	1	AML-MRC(4)_T	0	0
ENSG00000264186.1	SNRPCP4	0.19323	0.226531	0.35483	0.807017543859649	0.803603603603604	AML-MRC(4)_T	0	0
ENSG00000201047.1		0.1932	0.418434	0.55654	0.421052631578947	0.39009009009009	AML-MRC(4)_T	0	0
ENSG00000180287.17	PLD5	0.19318	0.490085	0.6225	0.385964912280702	0.436936936936937	AML-MRC(4)_T	0	0
ENSG00000243550.3	LINC01214	0.19317	0.651276	0.75715	0.184210526315789	0.174774774774775	AML-MRC(4)_T	0	0
ENSG00000269012.2	KRT18P40	0.19316	0.430994	0.56783	0.464912280701754	0.388288288288288	AML-MRC(4)_T	0	0
ENSG00000104497.14	SNX16	0.19315	0.000238271	0.0010996	1	1	AML-MRC(4)_T	0	0
ENSG00000227803.2		0.19314	0.201929	0.32566	0.763157894736842	0.754054054054054	AML-MRC(4)_T	0	0
ENSG00000237788.1		0.19311	0.0706716	0.14388	1	0.998198198198198	AML-MRC(4)_T	0	0
ENSG00000109270.13	LAMTOR3	0.1931	5.33142e-05	0.00028672	1	1	AML-MRC(4)_T	0	0
ENSG00000227692.1	MED28P3	0.19301	0.0996274	0.18899	0.929824561403509	0.909009009009009	AML-MRC(4)_T	0	0
ENSG00000255582.1	OR10G2	0.19297	0.574824	0.69584	0.324561403508772	0.24954954954955	AML-MRC(4)_T	0	0
ENSG00000164151.12	ICE1	0.19295	0.000265914	0.0012139	1	1	AML-MRC(4)_T	0	0
ENSG00000133422.14	MORC2	0.19289	7.62752e-06	4.9429e-05	1	1	AML-MRC(4)_T	0	0
ENSG00000234745.12	HLA-B	0.19271	0.0106187	0.030206	1	1	AML-MRC(4)_T	1	0
ENSG00000228314.1	CYP4F29P	0.19269	0.330892	0.4699	0.964912280701754	0.909009009009009	AML-MRC(4)_T	0	0
ENSG00000252879.1	RN7SKP98	0.19264	0.268348	0.40328	0.692982456140351	0.697297297297297	AML-MRC(4)_T	0	0
ENSG00000273148.1	LCDR	0.19257	0.00916148	0.026678	1	0.998198198198198	AML-MRC(4)_T	0	0
ENSG00000232876.1		0.19254	0.155434	0.26636	0.903508771929825	0.895495495495495	AML-MRC(4)_T	0	0
ENSG00000165449.11	SLC16A9	0.19253	0.309444	0.44766	0.991228070175439	0.965765765765766	AML-MRC(4)_T	0	0
ENSG00000241413.3	RN7SL441P	0.19253	0.130665	0.23355	0.93859649122807	0.905405405405405	AML-MRC(4)_T	0	0
ENSG00000286162.2		0.19253	0.0083292	0.024579	1	1	AML-MRC(4)_T	0	0
ENSG00000162616.9	DNAJB4	0.1925	0.0102382	0.029301	1	1	AML-MRC(4)_T	0	0
ENSG00000169679.15	BUB1	0.19249	0.027128	0.066106	1	1	AML-MRC(4)_T	0	0
ENSG00000105281.12	SLC1A5	0.19237	0.0176845	0.046295	1	1	AML-MRC(4)_T	1	0
ENSG00000271551.2		0.19231	0.0916928	0.17702	0.982456140350877	0.928828828828829	AML-MRC(4)_T	0	0
ENSG00000285159.1		0.1923	0.212554	0.33846	0.859649122807018	0.812612612612613	AML-MRC(4)_T	0	0
ENSG00000135363.12	LMO2	0.19228	0.00139795	0.0052397	1	1	AML-MRC(4)_T	0	1
ENSG00000005339.15	CREBBP	0.19227	7.66245e-05	0.00039773	1	1	AML-MRC(4)_T	0	1
ENSG00000239455.1	PTPN11P1	0.19224	0.220988	0.34821	0.859649122807018	0.790990990990991	AML-MRC(4)_T	0	0
ENSG00000269506.2		0.19224	0.0540241	0.11583	1	1	AML-MRC(4)_T	0	0
ENSG00000055483.19	USP36	0.19222	0.00687709	0.020848	1	1	AML-MRC(4)_T	0	0
ENSG00000276408.1		0.19216	0.248549	0.38066	0.666666666666667	0.66036036036036	AML-MRC(4)_T	0	0
ENSG00000166839.17	ANKDD1A	0.19214	0.00758987	0.022705	1	1	AML-MRC(4)_T	0	0
ENSG00000226479.4	TMEM185B	0.19205	3.87774e-05	0.00021558	1	1	AML-MRC(4)_T	0	0
ENSG00000134242.16	PTPN22	0.19204	0.0079512	0.023621	1	1	AML-MRC(4)_T	0	0
ENSG00000255882.1		0.192	0.238329	0.36906	0.982456140350877	0.94954954954955	AML-MRC(4)_T	0	0
ENSG00000287766.1		0.19195	0.131295	0.2343	1	0.966666666666667	AML-MRC(4)_T	0	0
ENSG00000232709.1	MARK2P9	0.19193	0.11127	0.20614	0.921052631578947	0.926126126126126	AML-MRC(4)_T	0	0
ENSG00000260229.1	PPIAP51	0.1919	0.0865698	0.16907	1	0.997297297297297	AML-MRC(4)_T	0	0
ENSG00000229156.1		0.19185	0.444371	0.58058	0.412280701754386	0.426126126126126	AML-MRC(4)_T	0	0
ENSG00000254236.1		0.1918	0.223344	0.351	0.833333333333333	0.779279279279279	AML-MRC(4)_T	0	0
ENSG00000229981.8	LINC01435	0.19179	0.317803	0.45657	0.789473684210526	0.758558558558559	AML-MRC(4)_T	0	0
ENSG00000175600.16	SUGCT	0.1917	0.128104	0.22985	0.973684210526316	0.972072072072072	AML-MRC(4)_T	0	0
ENSG00000228184.1	SNX19P1	0.1917	0.389516	0.5293	0.43859649122807	0.452252252252252	AML-MRC(4)_T	0	0
ENSG00000225094.3	SETP20	0.19166	0.0264458	0.064737	1	0.987387387387387	AML-MRC(4)_T	0	0
ENSG00000252994.1	RNU6-1231P	0.19162	0.416841	0.55516	0.403508771929825	0.425225225225225	AML-MRC(4)_T	0	0
ENSG00000120451.11	SNX19	0.19161	0.000141642	0.00069325	1	1	AML-MRC(4)_T	0	0
ENSG00000213608.5	SLC25A14P1	0.1915	0.105656	0.19803	0.956140350877193	0.924324324324324	AML-MRC(4)_T	0	0
ENSG00000167380.16	ZNF226	0.19149	0.00040416	0.0017624	1	1	AML-MRC(4)_T	0	1
ENSG00000144802.11	NFKBIZ	0.19148	0.0494198	0.1077	1	1	AML-MRC(4)_T	0	1
ENSG00000229325.1	ACAP2-IT1	0.19147	0.0379393	0.087006	1	0.992792792792793	AML-MRC(4)_T	0	0
ENSG00000188958.9	UTS2B	0.19139	0.329308	0.46826	0.719298245614035	0.662162162162162	AML-MRC(4)_T	0	0
ENSG00000254760.1	SIGLEC10-AS2	0.19137	0.0827658	0.16315	0.973684210526316	0.941441441441441	AML-MRC(4)_T	0	0
ENSG00000148835.11	TAF5	0.19135	0.0012455	0.0047398	1	1	AML-MRC(4)_T	0	1
ENSG00000136449.15	MYCBPAP	0.19133	0.102524	0.19338	1	1	AML-MRC(4)_T	0	0
ENSG00000121864.10	ZNF639	0.19126	0.000344927	0.0015278	1	1	AML-MRC(4)_T	0	1
ENSG00000255520.1		0.19126	0.150946	0.26055	0.929824561403509	0.876576576576577	AML-MRC(4)_T	0	0
ENSG00000177807.10	KCNJ10	0.19121	0.149257	0.25846	0.947368421052632	0.926126126126126	AML-MRC(4)_T	0	0
ENSG00000235787.1	RPL35AP8	0.19114	0.445153	0.58122	0.412280701754386	0.491891891891892	AML-MRC(4)_T	0	0
ENSG00000224899.1	LINC02830	0.19113	0.5306	0.65877	0.342105263157895	0.252252252252252	AML-MRC(4)_T	0	0
ENSG00000250616.2	YPEL3-DT	0.19113	0.139941	0.24575	0.964912280701754	0.952252252252252	AML-MRC(4)_T	0	0
ENSG00000275401.1		0.19112	0.167619	0.28227	0.956140350877193	0.911711711711712	AML-MRC(4)_T	0	0
ENSG00000100393.14	EP300	0.19111	0.000800904	0.0032063	1	1	AML-MRC(4)_T	0	1
ENSG00000264075.1	MIR4783	0.1911	0.530774	0.65893	0.298245614035088	0.28018018018018	AML-MRC(4)_T	0	0
ENSG00000166971.17	AKTIP	0.19104	0.00700154	0.021165	1	1	AML-MRC(4)_T	0	0
ENSG00000116786.13	PLEKHM2	0.19101	0.00117675	0.0045049	1	1	AML-MRC(4)_T	0	0
ENSG00000219150.2		0.19101	0.40023	0.53998	0.482456140350877	0.558558558558559	AML-MRC(4)_T	0	0
ENSG00000267567.1		0.19101	0.199948	0.32323	0.850877192982456	0.755855855855856	AML-MRC(4)_T	0	0
ENSG00000100296.14	THOC5	0.191	2.723e-10	3.7235e-09	1	1	AML-MRC(4)_T	0	0
ENSG00000271415.1	RPL23AP90	0.191	0.107043	0.19999	0.912280701754386	0.925225225225225	AML-MRC(4)_T	0	0
ENSG00000116698.21	SMG7	0.19098	2.97317e-09	3.4538e-08	1	1	AML-MRC(4)_T	0	0
ENSG00000097096.9	SYDE2	0.19095	0.347908	0.48792	0.991228070175439	0.977477477477477	AML-MRC(4)_T	0	0
ENSG00000124357.13	NAGK	0.19089	0.00121973	0.0046518	1	1	AML-MRC(4)_T	0	0
ENSG00000003393.15	ALS2	0.19085	0.00713594	0.021513	1	1	AML-MRC(4)_T	0	0
ENSG00000213588.6	ZBTB9	0.19084	0.00131855	0.0049835	1	1	AML-MRC(4)_T	0	1
ENSG00000268355.1		0.19084	0.0941007	0.18069	1	0.998198198198198	AML-MRC(4)_T	0	0
ENSG00000279336.1		0.19084	0.251338	0.38386	0.93859649122807	0.886486486486487	AML-MRC(4)_T	0	0
ENSG00000262904.1	TMPOP2	0.19082	0.0934578	0.17974	1	0.971171171171171	AML-MRC(4)_T	0	0
ENSG00000280247.1		0.1908	0.118973	0.21698	0.929824561403509	0.881081081081081	AML-MRC(4)_T	0	0
ENSG00000011021.23	CLCN6	0.19078	9.1588e-06	5.8328e-05	1	1	AML-MRC(4)_T	1	0
ENSG00000211850.1	TRAJ39	0.19076	0.404791	0.54424	0.482456140350877	0.492792792792793	AML-MRC(4)_T	0	0
ENSG00000092820.18	EZR	0.19068	0.0225316	0.056649	1	1	AML-MRC(4)_T	0	0
ENSG00000176024.18	ZNF613	0.19065	0.0111192	0.031406	1	0.999099099099099	AML-MRC(4)_T	0	1
ENSG00000201028.1	RNU6-151P	0.19061	0.300127	0.43746	0.824561403508772	0.756756756756757	AML-MRC(4)_T	0	0
ENSG00000144426.18	NBEAL1	0.19059	0.00762785	0.0228	1	1	AML-MRC(4)_T	0	0
ENSG00000158555.15	GDPD5	0.19059	0.0418926	0.094317	1	1	AML-MRC(4)_T	1	0
ENSG00000085832.17	EPS15	0.19058	9.29825e-06	5.9172e-05	1	1	AML-MRC(4)_T	0	0
ENSG00000159256.13	MORC3	0.19058	0.000139898	0.00068527	1	1	AML-MRC(4)_T	0	1
ENSG00000259943.1	ZMPSTE24-DT	0.19057	0.00383555	0.012615	1	1	AML-MRC(4)_T	0	0
ENSG00000261671.1		0.19056	0.218723	0.34569	0.947368421052632	0.85045045045045	AML-MRC(4)_T	0	0
ENSG00000244921.2	MTCYBP18	0.19054	0.0825346	0.16283	1	1	AML-MRC(4)_T	0	0
ENSG00000111300.10	NAA25	0.19048	0.000114992	0.00057373	1	1	AML-MRC(4)_T	0	0
ENSG00000135932.11	CAB39	0.19045	3.05559e-05	0.00017349	1	1	AML-MRC(4)_T	0	0
ENSG00000083520.15	DIS3	0.19044	0.000148307	0.00072196	1	1	AML-MRC(4)_T	0	0
ENSG00000200847.1		0.19044	0.116483	0.21359	0.903508771929825	0.863063063063063	AML-MRC(4)_T	0	0
ENSG00000233392.5	UICLM	0.19041	0.407447	0.5467	0.929824561403509	0.940540540540541	AML-MRC(4)_T	0	0
ENSG00000134757.5	DSG3	0.19039	0.652623	0.75834	0.228070175438596	0.27027027027027	AML-MRC(4)_T	0	0
ENSG00000203288.4	TDRKH-AS1	0.19039	0.140207	0.24605	0.956140350877193	0.926126126126126	AML-MRC(4)_T	0	0
ENSG00000285486.1		0.19034	0.37897	0.51887	0.754385964912281	0.759459459459459	AML-MRC(4)_T	0	0
ENSG00000207697.1	MIR573	0.19029	0.0592109	0.12471	1	0.975675675675676	AML-MRC(4)_T	0	0
ENSG00000254105.1	VENTXP6	0.19028	0.234583	0.36456	0.754385964912281	0.699099099099099	AML-MRC(4)_T	0	0
ENSG00000282143.1		0.19026	0.617473	0.7298	0.219298245614035	0.206306306306306	AML-MRC(4)_T	0	0
ENSG00000041982.16	TNC	0.19023	0.252611	0.38524	0.991228070175439	0.987387387387387	AML-MRC(4)_T	1	0
ENSG00000250111.3		0.19023	0.48893	0.62149	0.315789473684211	0.313513513513514	AML-MRC(4)_T	0	0
ENSG00000287108.1		0.19022	0.613898	0.72693	0.254385964912281	0.215315315315315	AML-MRC(4)_T	0	0
ENSG00000198727.2	MT-CYB	0.19021	0.0144901	0.03929	1	1	AML-MRC(4)_T	0	0
ENSG00000186187.12	ZNRF1	0.19014	0.00987806	0.028433	1	1	AML-MRC(4)_T	0	0
ENSG00000172554.12	SNTG2	0.19013	0.37138	0.51138	0.728070175438597	0.652252252252252	AML-MRC(4)_T	0	0
ENSG00000166105.16	GLB1L3	0.19011	0.203481	0.32773	0.973684210526316	0.944144144144144	AML-MRC(4)_T	0	0
ENSG00000100335.15	MIEF1	0.19008	5.02187e-06	3.3674e-05	1	1	AML-MRC(4)_T	0	0
ENSG00000211795.3	TRAV8-6	0.19008	0.24527	0.37687	0.921052631578947	0.879279279279279	AML-MRC(4)_T	0	0
ENSG00000233995.1		0.19008	0.400935	0.5407	0.5	0.45045045045045	AML-MRC(4)_T	0	0
ENSG00000239272.1	RPL21P10	0.19008	0.0245087	0.060733	1	0.999099099099099	AML-MRC(4)_T	0	0
ENSG00000271643.2	PDCD6IP-DT	0.19002	0.00670122	0.020389	1	0.999099099099099	AML-MRC(4)_T	0	0
ENSG00000275793.1	RIMBP3	0.19	0.203606	0.32787	0.964912280701754	0.958558558558559	AML-MRC(4)_T	0	0
ENSG00000267765.1		0.18999	0.158805	0.27061	0.903508771929825	0.854054054054054	AML-MRC(4)_T	0	0
ENSG00000083635.8	NUFIP1	0.18995	9.18328e-05	0.0004678	1	1	AML-MRC(4)_T	0	1
ENSG00000165120.5	SSMEM1	0.18993	0.475829	0.60994	0.307017543859649	0.400900900900901	AML-MRC(4)_T	0	0
ENSG00000240057.6	NEPRO-AS1	0.18985	0.00703466	0.021253	1	0.998198198198198	AML-MRC(4)_T	0	0
ENSG00000260644.6	HERC2P5	0.18976	0.326557	0.46564	0.842105263157895	0.813513513513514	AML-MRC(4)_T	0	0
ENSG00000236901.6	MIR600HG	0.18974	0.0351294	0.081725	1	0.997297297297297	AML-MRC(4)_T	0	0
ENSG00000266936.1		0.18973	0.0581781	0.12289	1	0.982882882882883	AML-MRC(4)_T	0	0
ENSG00000187690.4	EZHIP	0.1897	0.474559	0.60857	0.456140350877193	0.406306306306306	AML-MRC(4)_T	0	0
ENSG00000147065.17	MSN	0.18968	2.57618e-06	1.8285e-05	1	1	AML-MRC(4)_T	0	0
ENSG00000275385.2	CCL18	0.18958	0.444742	0.58087	0.692982456140351	0.796396396396396	AML-MRC(4)_T	0	0
ENSG00000283542.1	OASL2P	0.18957	0.616212	0.72886	0.192982456140351	0.216216216216216	AML-MRC(4)_T	0	0
ENSG00000225690.1	TREML5P	0.18956	0.296566	0.43369	0.885964912280702	0.81981981981982	AML-MRC(4)_T	0	0
ENSG00000164284.15	GRPEL2	0.18949	0.00531973	0.016749	1	1	AML-MRC(4)_T	0	0
ENSG00000255293.1	WIZP1	0.18947	0.36074	0.50069	0.649122807017544	0.59009009009009	AML-MRC(4)_T	0	0
ENSG00000108819.11	PPP1R9B	0.18943	6.97074e-05	0.00036553	1	1	AML-MRC(4)_T	0	0
ENSG00000251706.1	RNU7-61P	0.18943	0.320371	0.45926	0.666666666666667	0.642342342342342	AML-MRC(4)_T	0	0
ENSG00000256280.1	ATP5MGP1	0.18943	0.0813047	0.16083	0.956140350877193	0.928828828828829	AML-MRC(4)_T	0	0
ENSG00000184271.17	POU6F1	0.18941	0.0332269	0.078065	1	1	AML-MRC(4)_T	0	1
ENSG00000255737.2	AGAP2-AS1	0.18941	0.277888	0.41334	0.789473684210526	0.740540540540541	AML-MRC(4)_T	0	0
ENSG00000248996.1	PDLIM7-AS1	0.18936	0.00900682	0.026321	1	0.999099099099099	AML-MRC(4)_T	0	0
ENSG00000171723.16	GPHN	0.18934	0.09923	0.18846	1	1	AML-MRC(4)_T	0	0
ENSG00000115526.11	CHST10	0.18929	0.00570002	0.017748	1	1	AML-MRC(4)_T	0	0
ENSG00000117153.16	KLHL12	0.18927	3.89506e-07	3.2207e-06	1	1	AML-MRC(4)_T	0	0
ENSG00000204618.8	RNF39	0.18921	0.015839	0.042293	1	0.995495495495496	AML-MRC(4)_T	0	0
ENSG00000199890.1		0.18915	0.164523	0.27816	0.87719298245614	0.835135135135135	AML-MRC(4)_T	0	0
ENSG00000251803.1		0.18908	0.413353	0.55189	0.56140350877193	0.516216216216216	AML-MRC(4)_T	0	0
ENSG00000072864.16	NDE1	0.18904	8.52581e-06	5.4682e-05	1	1	AML-MRC(4)_T	0	0
ENSG00000228624.7	HDAC2-AS2	0.18903	0.00952322	0.027563	1	1	AML-MRC(4)_T	0	0
ENSG00000048471.14	SNX29	0.18902	6.756e-05	0.00035532	1	1	AML-MRC(4)_T	0	0
ENSG00000246308.2		0.189	0.00715963	0.021569	1	0.999099099099099	AML-MRC(4)_T	0	0
ENSG00000259683.1		0.18895	0.426415	0.56376	0.56140350877193	0.64954954954955	AML-MRC(4)_T	0	0
ENSG00000250391.1	CRLF3P2	0.18893	0.443681	0.57982	0.412280701754386	0.362162162162162	AML-MRC(4)_T	0	0
ENSG00000263914.1	MTND2P13	0.1889	0.5945	0.7118	0.37719298245614	0.402702702702703	AML-MRC(4)_T	0	0
ENSG00000084676.15	NCOA1	0.18889	3.01665e-05	0.00017144	1	1	AML-MRC(4)_T	0	1
ENSG00000241307.1	RPL7AP24	0.18885	0.154253	0.26489	0.833333333333333	0.796396396396396	AML-MRC(4)_T	0	0
ENSG00000171747.9	LGALS4	0.18884	0.0217408	0.055084	1	0.999099099099099	AML-MRC(4)_T	0	0
ENSG00000213742.7	ZNF337-AS1	0.18884	0.00237293	0.0082979	1	1	AML-MRC(4)_T	0	0
ENSG00000259493.2	TFDP1P3	0.18879	0.251987	0.38461	0.771929824561403	0.763063063063063	AML-MRC(4)_T	0	0
ENSG00000170178.7	HOXD12	0.18878	0.663964	0.76741	0.236842105263158	0.190990990990991	AML-MRC(4)_T	0	1
ENSG00000254200.1	RPL7AP33	0.18877	0.408859	0.54783	0.640350877192982	0.647747747747748	AML-MRC(4)_T	0	0
ENSG00000206755.1	SNORA30	0.18876	0.256262	0.38928	0.815789473684211	0.74954954954955	AML-MRC(4)_T	0	0
ENSG00000174106.3	LEMD3	0.18875	3.23022e-06	2.2532e-05	1	1	AML-MRC(4)_T	0	0
ENSG00000124635.9	H2BC11	0.1887	0.146456	0.25462	1	1	AML-MRC(4)_T	0	0
ENSG00000135119.15	RNFT2	0.18867	0.199615	0.32288	0.991228070175439	0.999099099099099	AML-MRC(4)_T	0	0
ENSG00000138346.15	DNA2	0.18867	0.00346088	0.011531	1	1	AML-MRC(4)_T	0	1
ENSG00000241679.2		0.18867	0.133655	0.23722	0.973684210526316	0.964864864864865	AML-MRC(4)_T	0	0
ENSG00000114626.18	ABTB1	0.18862	0.00323965	0.010889	1	1	AML-MRC(4)_T	0	0
ENSG00000267620.1		0.18862	0.341428	0.48093	0.605263157894737	0.579279279279279	AML-MRC(4)_T	0	0
ENSG00000253618.1	GRPEL2-AS1	0.18859	0.152742	0.26296	0.842105263157895	0.804504504504505	AML-MRC(4)_T	0	0
ENSG00000174226.9	SNX31	0.18858	0.451113	0.58669	0.464912280701754	0.463963963963964	AML-MRC(4)_T	0	0
ENSG00000267552.6		0.18858	0.444828	0.58096	0.359649122807018	0.344144144144144	AML-MRC(4)_T	0	0
ENSG00000268764.1		0.18851	0.131366	0.23437	0.921052631578947	0.90990990990991	AML-MRC(4)_T	0	0
ENSG00000273493.1		0.18851	0.0656392	0.13567	0.947368421052632	0.928828828828829	AML-MRC(4)_T	0	0
ENSG00000278238.1	CKAP2-DT	0.18848	0.0115504	0.032439	1	0.999099099099099	AML-MRC(4)_T	0	0
ENSG00000151655.19	ITIH2	0.18846	0.0703717	0.14339	0.991228070175439	0.990990990990991	AML-MRC(4)_T	1	0
ENSG00000279098.1		0.18846	0.0827504	0.16313	0.964912280701754	0.967567567567568	AML-MRC(4)_T	0	0
ENSG00000125482.13	TTF1	0.18845	2.4981e-05	0.00014479	1	1	AML-MRC(4)_T	0	1
ENSG00000198815.9	FOXJ3	0.18843	1.51277e-05	9.2113e-05	1	1	AML-MRC(4)_T	0	1
ENSG00000122188.13	LAX1	0.18839	0.0863069	0.16865	1	0.999099099099099	AML-MRC(4)_T	0	0
ENSG00000266594.1	MIR4766	0.18839	0.14797	0.25672	0.903508771929825	0.858558558558559	AML-MRC(4)_T	0	0
ENSG00000198663.17	C6orf89	0.18833	1.75316e-06	1.2887e-05	1	1	AML-MRC(4)_T	0	0
ENSG00000211797.2	TRAV17	0.1882	0.27743	0.41283	0.894736842105263	0.854954954954955	AML-MRC(4)_T	0	0
ENSG00000136098.17	NEK3	0.18819	0.00507625	0.016081	1	1	AML-MRC(4)_T	0	0
ENSG00000227688.2	HNRNPA3P2	0.18819	0.15207	0.26203	0.973684210526316	0.954954954954955	AML-MRC(4)_T	0	0
ENSG00000258707.2		0.18817	0.556875	0.68065	0.254385964912281	0.218018018018018	AML-MRC(4)_T	0	0
ENSG00000001167.14	NFYA	0.18812	0.000252241	0.0011579	1	1	AML-MRC(4)_T	0	1
ENSG00000143590.14	EFNA3	0.1881	0.0253669	0.062499	1	0.995495495495496	AML-MRC(4)_T	0	0
ENSG00000207302.1		0.18809	0.551841	0.67646	0.368421052631579	0.275675675675676	AML-MRC(4)_T	0	0
ENSG00000185674.9	LYG2	0.18807	0.124218	0.22427	1	0.967567567567568	AML-MRC(4)_T	0	0
ENSG00000144161.13	ZC3H8	0.18801	1.77307e-05	0.00010633	1	1	AML-MRC(4)_T	0	1
ENSG00000269837.1	IPO5P1	0.18794	0.0119631	0.033404	1	1	AML-MRC(4)_T	0	0
ENSG00000175548.9	ALG10B	0.18791	0.000473574	0.0020243	1	1	AML-MRC(4)_T	0	0
ENSG00000163041.13	H3-3A	0.1879	2.58592e-06	1.8342e-05	1	1	AML-MRC(4)_T	0	0
ENSG00000137502.10	RAB30	0.18781	0.132659	0.23593	1	0.999099099099099	AML-MRC(4)_T	0	0
ENSG00000230823.3	CBX1P1	0.18775	0.135562	0.23982	0.87719298245614	0.844144144144144	AML-MRC(4)_T	0	0
ENSG00000272910.1		0.18775	0.0282028	0.068309	0.991228070175439	0.967567567567568	AML-MRC(4)_T	0	0
ENSG00000178761.15	FAM219B	0.18769	6.84268e-06	4.4759e-05	1	1	AML-MRC(4)_T	0	0
ENSG00000188032.10	C19orf67	0.18769	0.133099	0.23652	0.929824561403509	0.925225225225225	AML-MRC(4)_T	0	0
ENSG00000142102.16	PGGHG	0.18763	0.0378635	0.086867	1	1	AML-MRC(4)_T	0	0
ENSG00000223177.1	RNA5SP39	0.18756	0.190807	0.31184	0.956140350877193	0.927027027027027	AML-MRC(4)_T	0	0
ENSG00000207609.3	MIR491	0.18751	0.279144	0.41466	0.719298245614035	0.681081081081081	AML-MRC(4)_T	0	0
ENSG00000241537.1	U2SURPP1	0.18751	0.16039	0.2728	0.912280701754386	0.882882882882883	AML-MRC(4)_T	0	0
ENSG00000184939.16	ZFP90	0.18746	0.000830733	0.0033113	1	1	AML-MRC(4)_T	0	1
ENSG00000273860.1		0.18736	0.384761	0.52408	0.605263157894737	0.46036036036036	AML-MRC(4)_T	0	0
ENSG00000151963.4	ZNF37CP	0.18731	0.312556	0.45105	0.614035087719298	0.586486486486486	AML-MRC(4)_T	0	0
ENSG00000233325.3	MIPEPP3	0.18731	0.0108453	0.030744	1	0.999099099099099	AML-MRC(4)_T	0	0
ENSG00000274314.1	MIR6749	0.18728	0.58882	0.70739	0.228070175438596	0.205405405405405	AML-MRC(4)_T	0	0
ENSG00000203737.5	GPR52	0.18722	0.209854	0.33526	0.93859649122807	0.948648648648649	AML-MRC(4)_T	0	0
ENSG00000128191.16	DGCR8	0.18721	9.60587e-07	7.4061e-06	1	1	AML-MRC(4)_T	0	0
ENSG00000271646.1	IRF2-DT	0.1872	0.00276156	0.009475	1	1	AML-MRC(4)_T	0	0
ENSG00000233493.4	TMEM238	0.18715	0.0272989	0.066427	1	0.999099099099099	AML-MRC(4)_T	0	0
ENSG00000283929.1	MIR5010	0.18711	0.158457	0.2701	0.93859649122807	0.902702702702703	AML-MRC(4)_T	0	0
ENSG00000276850.5		0.1871	0.658929	0.76358	0.140350877192982	0.220720720720721	AML-MRC(4)_T	0	0
ENSG00000274253.5		0.18708	0.310579	0.44887	1	0.973873873873874	AML-MRC(4)_T	0	0
ENSG00000233163.1	RPS12P17	0.18707	0.149158	0.25833	0.903508771929825	0.877477477477478	AML-MRC(4)_T	0	0
ENSG00000257666.1	CBX3P5	0.18707	0.254651	0.38753	0.921052631578947	0.846846846846847	AML-MRC(4)_T	0	0
ENSG00000250483.1	PPM1AP1	0.18705	0.371737	0.51176	0.692982456140351	0.630630630630631	AML-MRC(4)_T	0	0
ENSG00000137496.18	IL18BP	0.18704	0.00132753	0.0050129	1	1	AML-MRC(4)_T	0	0
ENSG00000257444.1	SETP7	0.18701	0.425166	0.5627	0.535087719298246	0.41981981981982	AML-MRC(4)_T	0	0
ENSG00000166974.13	MAPRE2	0.18699	7.81342e-05	0.00040482	1	1	AML-MRC(4)_T	0	0
ENSG00000234817.2	ECI2-DT	0.18695	0.0684679	0.14024	1	0.989189189189189	AML-MRC(4)_T	0	0
ENSG00000072134.15	EPN2	0.18693	0.106789	0.19962	1	0.998198198198198	AML-MRC(4)_T	0	0
ENSG00000134644.16	PUM1	0.18692	2.39312e-06	1.7115e-05	1	1	AML-MRC(4)_T	0	0
ENSG00000171320.15	ESCO2	0.18692	0.100457	0.19023	1	1	AML-MRC(4)_T	0	0
ENSG00000271344.1		0.1869	0.126561	0.2276	0.991228070175439	0.972972972972973	AML-MRC(4)_T	0	0
ENSG00000146263.11	MMS22L	0.18686	0.0011049	0.004264	1	1	AML-MRC(4)_T	0	0
ENSG00000161973.11	CCDC42	0.18685	0.204974	0.32958	0.973684210526316	0.972972972972973	AML-MRC(4)_T	0	0
ENSG00000267132.1	HMGB3P27	0.18684	0.503649	0.6348	0.37719298245614	0.381981981981982	AML-MRC(4)_T	0	0
ENSG00000204084.13	INPP5B	0.18683	8.44983e-05	0.00043435	1	1	AML-MRC(4)_T	0	0
ENSG00000101294.18	HM13	0.18682	6.79672e-06	4.4479e-05	1	1	AML-MRC(4)_T	0	0
ENSG00000248477.6	NAIPP3	0.18677	0.0588073	0.12396	0.991228070175439	0.983783783783784	AML-MRC(4)_T	0	0
ENSG00000187559.6	FOXD4L3	0.18673	0.534161	0.66172	0.333333333333333	0.245945945945946	AML-MRC(4)_T	0	1
ENSG00000265333.1	MIR3137	0.18671	0.490121	0.6225	0.359649122807018	0.324324324324324	AML-MRC(4)_T	0	0
ENSG00000230368.2	FAM41C	0.18669	0.191588	0.31279	0.982456140350877	0.902702702702703	AML-MRC(4)_T	0	0
ENSG00000226210.3	WASH8P	0.18668	0.0228439	0.057315	1	1	AML-MRC(4)_T	0	0
ENSG00000163808.17	KIF15	0.18664	0.0758527	0.15214	1	1	AML-MRC(4)_T	0	1
ENSG00000008323.15	PLEKHG6	0.18659	0.0698356	0.1425	1	0.999099099099099	AML-MRC(4)_T	0	0
ENSG00000240286.1	MEAF6P1	0.18658	0.522821	0.65196	0.263157894736842	0.272972972972973	AML-MRC(4)_T	0	0
ENSG00000278917.1		0.18658	0.142507	0.24918	0.991228070175439	0.954954954954955	AML-MRC(4)_T	0	0
ENSG00000225402.1		0.18655	0.0850925	0.16673	0.991228070175439	0.978378378378378	AML-MRC(4)_T	0	0
ENSG00000267534.4	S1PR2	0.18655	0.07689	0.1538	1	1	AML-MRC(4)_T	1	0
ENSG00000266627.2	RN7SL202P	0.18653	0.434616	0.57124	0.412280701754386	0.333333333333333	AML-MRC(4)_T	0	0
ENSG00000272784.1		0.18651	0.64782	0.75426	0.219298245614035	0.197297297297297	AML-MRC(4)_T	0	0
ENSG00000267024.1		0.18644	0.327723	0.46666	0.596491228070175	0.600900900900901	AML-MRC(4)_T	0	0
ENSG00000225756.1	DBH-AS1	0.18641	0.169275	0.28433	0.991228070175439	0.985585585585586	AML-MRC(4)_T	0	0
ENSG00000268001.1	CARD8-AS1	0.18641	0.00482364	0.015377	1	1	AML-MRC(4)_T	0	0
ENSG00000201501.1		0.18638	0.27191	0.40709	0.859649122807018	0.792792792792793	AML-MRC(4)_T	0	0
ENSG00000259656.1		0.18631	0.125548	0.22618	0.903508771929825	0.914414414414414	AML-MRC(4)_T	0	0
ENSG00000240167.1	RPS7P7	0.1863	0.193288	0.31484	0.868421052631579	0.818918918918919	AML-MRC(4)_T	0	0
ENSG00000279480.1		0.18626	0.63737	0.74588	0.201754385964912	0.198198198198198	AML-MRC(4)_T	0	0
ENSG00000107187.17	LHX3	0.18624	0.367186	0.50725	0.780701754385965	0.664864864864865	AML-MRC(4)_T	0	1
ENSG00000093000.19	NUP50	0.18623	8.42611e-05	0.00043334	1	1	AML-MRC(4)_T	0	0
ENSG00000226268.3		0.18621	0.0709475	0.14431	0.991228070175439	0.976576576576577	AML-MRC(4)_T	0	0
ENSG00000276718.1	VAMP1-AS1	0.18619	0.0205647	0.052565	1	0.993693693693694	AML-MRC(4)_T	0	0
ENSG00000261114.1		0.1861	0.0802389	0.15905	1	0.993693693693694	AML-MRC(4)_T	0	0
ENSG00000267264.1		0.186	0.010792	0.030621	1	0.991891891891892	AML-MRC(4)_T	0	0
ENSG00000277229.1		0.186	0.344791	0.48449	0.728070175438597	0.678378378378378	AML-MRC(4)_T	0	0
ENSG00000230870.2	FBXW11P1	0.18599	0.0699571	0.14269	0.973684210526316	0.981081081081081	AML-MRC(4)_T	0	0
ENSG00000236935.1		0.18595	0.0482912	0.10568	1	0.995495495495496	AML-MRC(4)_T	0	0
ENSG00000278420.1	MIR6819	0.18591	0.106296	0.19895	0.982456140350877	0.946846846846847	AML-MRC(4)_T	0	0
ENSG00000163806.16	SPDYA	0.1859	0.046192	0.10202	1	0.999099099099099	AML-MRC(4)_T	0	0
ENSG00000235290.1	HLA-W	0.1859	0.0925715	0.17835	0.982456140350877	0.989189189189189	AML-MRC(4)_T	0	0
ENSG00000261188.1	TFIP11-DT	0.1858	0.00520028	0.016433	1	0.999099099099099	AML-MRC(4)_T	0	0
ENSG00000132953.16	XPO4	0.18577	7.4407e-05	0.00038759	1	1	AML-MRC(4)_T	0	0
ENSG00000275329.1		0.18572	0.145818	0.25371	0.964912280701754	0.907207207207207	AML-MRC(4)_T	0	0
ENSG00000223612.3		0.1857	0.0503776	0.10945	0.982456140350877	0.972972972972973	AML-MRC(4)_T	0	0
ENSG00000092853.14	CLSPN	0.18568	0.0600175	0.12608	1	1	AML-MRC(4)_T	0	0
ENSG00000258352.1	IFITM3P6	0.18566	0.123055	0.22267	1	0.993693693693694	AML-MRC(4)_T	0	0
ENSG00000100422.14	CERK	0.18559	0.000331855	0.0014767	1	1	AML-MRC(4)_T	0	0
ENSG00000094916.16	CBX5	0.1855	0.000407278	0.0017752	1	1	AML-MRC(4)_T	0	0
ENSG00000130066.16	SAT1	0.1855	0.0667864	0.13749	1	1	AML-MRC(4)_T	0	0
ENSG00000105509.11	HAS1	0.18548	0.413547	0.55209	0.982456140350877	0.924324324324324	AML-MRC(4)_T	0	0
ENSG00000235602.5	POU5F1P3	0.18539	0.104431	0.19629	1	0.986486486486487	AML-MRC(4)_T	0	0
ENSG00000261513.1		0.18539	0.256021	0.389	0.719298245614035	0.667567567567568	AML-MRC(4)_T	0	0
ENSG00000077984.6	CST7	0.18535	0.168249	0.283	1	1	AML-MRC(4)_T	0	0
ENSG00000279551.1		0.18534	0.502737	0.63391	0.412280701754386	0.364864864864865	AML-MRC(4)_T	0	0
ENSG00000227189.2		0.1853	0.383439	0.52281	0.771929824561403	0.827027027027027	AML-MRC(4)_T	0	0
ENSG00000072042.13	RDH11	0.18527	1.34987e-05	8.3124e-05	1	1	AML-MRC(4)_T	0	0
ENSG00000132026.14	RTBDN	0.18524	0.327522	0.46642	0.62280701754386	0.55045045045045	AML-MRC(4)_T	0	0
ENSG00000260179.1		0.18521	0.0432038	0.096647	1	0.999099099099099	AML-MRC(4)_T	0	0
ENSG00000108395.14	TRIM37	0.18519	4.38836e-06	2.9817e-05	1	1	AML-MRC(4)_T	0	1
ENSG00000137168.8	PPIL1	0.18519	0.00973425	0.028082	1	1	AML-MRC(4)_T	0	0
ENSG00000088247.17	KHSRP	0.18515	1.12382e-07	1.0259e-06	1	1	AML-MRC(4)_T	0	0
ENSG00000144362.12	PHOSPHO2	0.18515	0.00702004	0.021215	1	1	AML-MRC(4)_T	0	0
ENSG00000225721.5		0.18515	0.0412453	0.093152	0.991228070175439	0.976576576576577	AML-MRC(4)_T	0	0
ENSG00000257103.8	LSM14A	0.18514	3.54796e-08	3.5107e-07	1	1	AML-MRC(4)_T	0	0
ENSG00000078098.14	FAP	0.1851	0.370564	0.51051	0.815789473684211	0.655855855855856	AML-MRC(4)_T	1	0
ENSG00000257488.5	LINC02354	0.18506	0.226715	0.35506	0.780701754385965	0.732432432432432	AML-MRC(4)_T	0	0
ENSG00000162063.13	CCNF	0.18505	0.03815	0.08739	1	1	AML-MRC(4)_T	0	0
ENSG00000255231.1	MRPS36P4	0.18505	0.373559	0.51345	0.657894736842105	0.527027027027027	AML-MRC(4)_T	0	0
ENSG00000135100.18	HNF1A	0.18503	0.224334	0.3522	0.868421052631579	0.85045045045045	AML-MRC(4)_T	0	1
ENSG00000038210.14	PI4K2B	0.18502	0.000220808	0.0010289	1	1	AML-MRC(4)_T	0	0
ENSG00000272787.1		0.18501	0.0607462	0.1273	1	0.984684684684685	AML-MRC(4)_T	0	0
ENSG00000213694.6	S1PR3	0.185	0.278229	0.41376	1	0.988288288288288	AML-MRC(4)_T	1	0
ENSG00000238286.1	SLC35E1P1	0.185	0.0654873	0.13541	1	0.984684684684685	AML-MRC(4)_T	0	0
ENSG00000160716.6	CHRNB2	0.18498	0.159602	0.27171	0.991228070175439	0.972072072072072	AML-MRC(4)_T	0	0
ENSG00000276527.1		0.18498	0.647058	0.75361	0.307017543859649	0.199099099099099	AML-MRC(4)_T	0	0
ENSG00000166349.10	RAG1	0.18497	0.190456	0.31141	1	0.989189189189189	AML-MRC(4)_T	0	1
ENSG00000160075.12	SSU72	0.18496	1.36484e-08	1.4455e-07	1	1	AML-MRC(4)_T	0	0
ENSG00000165071.15	TMEM71	0.18494	0.0224235	0.056427	1	1	AML-MRC(4)_T	0	0
ENSG00000184945.14	AQP12A	0.18491	0.641698	0.74927	0.192982456140351	0.206306306306306	AML-MRC(4)_T	0	0
ENSG00000149591.17	TAGLN	0.18485	0.0239683	0.059596	1	1	AML-MRC(4)_T	0	0
ENSG00000112761.21	CCN6	0.1848	0.0994597	0.18878	0.894736842105263	0.895495495495495	AML-MRC(4)_T	0	0
ENSG00000238288.1	MTND3P23	0.1848	0.0843193	0.16555	1	0.975675675675676	AML-MRC(4)_T	0	0
ENSG00000197888.2	UGT2B17	0.18477	0.436687	0.57329	0.587719298245614	0.555855855855856	AML-MRC(4)_T	0	0
ENSG00000100890.16	PRORP	0.18473	0.000574003	0.0023955	1	0.999099099099099	AML-MRC(4)_T	0	0
ENSG00000286969.1		0.18472	0.624591	0.73606	0.271929824561404	0.240540540540541	AML-MRC(4)_T	0	0
ENSG00000073910.22	FRY	0.18469	0.0328161	0.077308	1	1	AML-MRC(4)_T	0	0
ENSG00000271716.1		0.18468	0.212031	0.3379	0.947368421052632	0.914414414414414	AML-MRC(4)_T	0	0
ENSG00000136997.21	MYC	0.18467	0.0571461	0.12118	1	1	AML-MRC(4)_T	0	1
ENSG00000236290.1	EEF1GP7	0.18467	0.129369	0.23171	0.93859649122807	0.891891891891892	AML-MRC(4)_T	0	0
ENSG00000233330.1		0.18463	0.116271	0.2133	0.929824561403509	0.943243243243243	AML-MRC(4)_T	0	0
ENSG00000125384.7	PTGER2	0.18461	0.0296138	0.071058	1	1	AML-MRC(4)_T	1	0
ENSG00000183647.10	ZNF530	0.18458	0.00222101	0.0078422	1	1	AML-MRC(4)_T	0	1
ENSG00000241449.6		0.18457	0.358928	0.49886	0.684210526315789	0.657657657657658	AML-MRC(4)_T	0	0
ENSG00000231643.4	YWHAQP8	0.18455	0.428187	0.5655	0.491228070175439	0.400900900900901	AML-MRC(4)_T	0	0
ENSG00000104687.14	GSR	0.18448	0.00164607	0.0060448	1	1	AML-MRC(4)_T	0	0
ENSG00000251441.3	RTEL1P1	0.18448	0.146269	0.25436	1	0.976576576576577	AML-MRC(4)_T	0	0
ENSG00000279320.1		0.18446	0.124806	0.22516	1	0.974774774774775	AML-MRC(4)_T	0	0
ENSG00000226800.5	CACTIN-AS1	0.18441	0.014402	0.039086	1	0.991891891891892	AML-MRC(4)_T	0	0
ENSG00000101278.6	RPS10P5	0.1844	0.016425	0.043594	1	0.999099099099099	AML-MRC(4)_T	0	0
ENSG00000167635.12	ZNF146	0.18435	0.00198441	0.0071126	1	1	AML-MRC(4)_T	0	1
ENSG00000187753.13	C9orf153	0.18434	0.112827	0.20845	0.991228070175439	0.971171171171171	AML-MRC(4)_T	0	0
ENSG00000100796.17	PPP4R3A	0.1843	0.000179497	0.00085507	1	1	AML-MRC(4)_T	0	0
ENSG00000155304.6	HSPA13	0.1843	0.00482925	0.015394	1	1	AML-MRC(4)_T	1	0
ENSG00000259465.2	AHCYP7	0.18425	0.353973	0.49403	0.666666666666667	0.585585585585586	AML-MRC(4)_T	0	0
ENSG00000110931.19	CAMKK2	0.18424	0.000185574	0.00088125	1	1	AML-MRC(4)_T	0	0
ENSG00000236213.2	CDC42EP3-AS1	0.18418	0.182958	0.30197	0.973684210526316	0.937837837837838	AML-MRC(4)_T	0	0
ENSG00000249252.5	C1QTNF7-AS1	0.18417	0.162996	0.27621	1	0.99009009009009	AML-MRC(4)_T	0	0
ENSG00000268061.5	NAPA-AS1	0.18414	0.00943677	0.027352	1	1	AML-MRC(4)_T	0	0
ENSG00000236254.1	MTND4P14	0.18408	0.103846	0.19544	0.991228070175439	0.99009009009009	AML-MRC(4)_T	0	0
ENSG00000253284.2		0.18405	0.18517	0.30482	0.991228070175439	0.957657657657658	AML-MRC(4)_T	0	0
ENSG00000207438.1		0.18403	0.08151	0.16114	0.956140350877193	0.926126126126126	AML-MRC(4)_T	0	0
ENSG00000083642.19	PDS5B	0.184	0.000549595	0.0023063	1	1	AML-MRC(4)_T	0	1
ENSG00000150782.12	IL18	0.184	0.0198894	0.051103	1	1	AML-MRC(4)_T	0	0
ENSG00000228600.1	POLR2CP1	0.18388	0.440852	0.57729	0.552631578947368	0.448648648648649	AML-MRC(4)_T	0	0
ENSG00000233319.1	PPIAP32	0.1838	0.437007	0.57353	0.403508771929825	0.342342342342342	AML-MRC(4)_T	0	0
ENSG00000270915.1	H3P8	0.18378	0.488103	0.62075	0.368421052631579	0.334234234234234	AML-MRC(4)_T	0	0
ENSG00000277151.1		0.18378	0.0446196	0.099196	1	0.992792792792793	AML-MRC(4)_T	0	0
ENSG00000001626.16	CFTR	0.18377	0.631294	0.74116	0.298245614035088	0.332432432432432	AML-MRC(4)_T	0	0
ENSG00000138834.14	MAPK8IP3	0.18377	0.000564492	0.0023616	1	1	AML-MRC(4)_T	0	0
ENSG00000156136.10	DCK	0.18376	0.000216141	0.0010097	1	1	AML-MRC(4)_T	0	0
ENSG00000252255.1	RNU2-35P	0.18376	0.281736	0.41755	0.657894736842105	0.688288288288288	AML-MRC(4)_T	0	0
ENSG00000259005.1		0.18376	0.191627	0.31279	0.912280701754386	0.84954954954955	AML-MRC(4)_T	0	0
ENSG00000286381.1	NHIP	0.18371	0.517796	0.64767	0.815789473684211	0.774774774774775	AML-MRC(4)_T	0	0
ENSG00000287920.1		0.1837	0.120157	0.21858	1	0.996396396396396	AML-MRC(4)_T	0	0
ENSG00000072415.10	PALS1	0.18366	0.00110538	0.0042655	1	1	AML-MRC(4)_T	0	0
ENSG00000198952.8	SMG5	0.18362	4.99651e-07	4.0455e-06	1	1	AML-MRC(4)_T	0	0
ENSG00000287250.1		0.18362	0.0638923	0.13267	0.956140350877193	0.944144144144144	AML-MRC(4)_T	0	0
ENSG00000009413.16	REV3L	0.18357	0.000299528	0.0013498	1	1	AML-MRC(4)_T	0	0
ENSG00000272689.1		0.18355	0.239519	0.3704	0.824561403508772	0.756756756756757	AML-MRC(4)_T	0	0
ENSG00000258957.2	GALNT16-AS1	0.18349	0.141615	0.24791	0.93859649122807	0.832432432432432	AML-MRC(4)_T	0	0
ENSG00000286585.1		0.18349	0.0383737	0.087814	0.991228070175439	0.984684684684685	AML-MRC(4)_T	0	0
ENSG00000187537.13	POTEG	0.18348	0.179795	0.29794	0.956140350877193	0.904504504504504	AML-MRC(4)_T	0	0
ENSG00000232004.1	CAP1P2	0.18343	0.0114632	0.032233	0.991228070175439	0.997297297297297	AML-MRC(4)_T	0	0
ENSG00000237938.5		0.18343	0.0405833	0.091911	1	0.999099099099099	AML-MRC(4)_T	0	0
ENSG00000149658.18	YTHDF1	0.18341	1.55175e-05	9.4217e-05	1	1	AML-MRC(4)_T	0	0
ENSG00000271361.1	HTATSF1P2	0.18339	0.0404994	0.091793	1	0.995495495495496	AML-MRC(4)_T	0	0
ENSG00000205037.2		0.18338	0.103274	0.19462	0.982456140350877	0.978378378378378	AML-MRC(4)_T	0	0
ENSG00000233554.6	B4GALT1-AS1	0.18337	0.023074	0.057779	1	0.993693693693694	AML-MRC(4)_T	0	0
ENSG00000245768.7		0.18329	0.188252	0.30859	0.868421052631579	0.835135135135135	AML-MRC(4)_T	0	0
ENSG00000113407.14	TARS1	0.18328	0.000130481	0.00064327	1	1	AML-MRC(4)_T	0	0
ENSG00000278486.1	YRDCP1	0.18322	0.28422	0.42033	0.763157894736842	0.741441441441441	AML-MRC(4)_T	0	0
ENSG00000246705.4	H2AJ	0.18321	0.0769194	0.15385	1	1	AML-MRC(4)_T	0	0
ENSG00000125637.16	PSD4	0.18318	0.00113119	0.0043536	1	1	AML-MRC(4)_T	0	0
ENSG00000236064.2		0.18311	0.488269	0.62088	0.412280701754386	0.436036036036036	AML-MRC(4)_T	0	0
ENSG00000227920.3		0.18306	0.415379	0.55374	0.719298245614035	0.624324324324324	AML-MRC(4)_T	0	0
ENSG00000207276.1	RNU6-1160P	0.18305	0.454791	0.59009	0.429824561403509	0.402702702702703	AML-MRC(4)_T	0	0
ENSG00000253686.2	LINC01484	0.18301	0.34872	0.48887	0.692982456140351	0.696396396396396	AML-MRC(4)_T	0	0
ENSG00000241577.1		0.18299	0.218124	0.34503	0.850877192982456	0.856756756756757	AML-MRC(4)_T	0	0
ENSG00000264271.2	RN7SL488P	0.18297	0.448596	0.58437	0.403508771929825	0.317117117117117	AML-MRC(4)_T	0	0
ENSG00000184937.16	WT1	0.18281	0.228044	0.35655	0.982456140350877	0.98018018018018	AML-MRC(4)_T	0	1
ENSG00000142731.11	PLK4	0.18268	0.015463	0.041496	1	1	AML-MRC(4)_T	0	0
ENSG00000186204.15	CYP4F12	0.18268	0.337438	0.47684	0.956140350877193	0.908108108108108	AML-MRC(4)_T	0	0
ENSG00000100121.13	GGTLC2	0.18264	0.406989	0.54631	0.543859649122807	0.497297297297297	AML-MRC(4)_T	0	0
ENSG00000155545.20	MIER3	0.18263	0.00890567	0.026076	1	1	AML-MRC(4)_T	0	1
ENSG00000126602.11	TRAP1	0.18261	0.00142086	0.0053157	1	1	AML-MRC(4)_T	1	0
ENSG00000215004.3	MESTP4	0.18259	0.496863	0.62843	0.491228070175439	0.430630630630631	AML-MRC(4)_T	0	0
ENSG00000175602.4	CCDC85B	0.18255	0.00528413	0.016655	1	1	AML-MRC(4)_T	0	0
ENSG00000233184.7	DPH5-DT	0.18254	0.0149417	0.040329	1	0.999099099099099	AML-MRC(4)_T	0	0
ENSG00000184055.4	OR7E87P	0.18253	0.55401	0.67836	0.350877192982456	0.28018018018018	AML-MRC(4)_T	0	0
ENSG00000225769.1	CROCCP1	0.18252	0.35186	0.49198	0.552631578947368	0.501801801801802	AML-MRC(4)_T	0	0
ENSG00000149716.13	LTO1	0.18251	4.81573e-06	3.2399e-05	1	1	AML-MRC(4)_T	0	0
ENSG00000252750.1	RNU7-70P	0.18251	0.330187	0.46927	0.754385964912281	0.646846846846847	AML-MRC(4)_T	0	0
ENSG00000117174.11	ZNHIT6	0.18249	3.56833e-06	2.4672e-05	1	1	AML-MRC(4)_T	0	0
ENSG00000114854.8	TNNC1	0.18247	0.119958	0.21834	0.964912280701754	0.917117117117117	AML-MRC(4)_T	0	0
ENSG00000163959.10	SLC51A	0.18245	0.0055582	0.017376	1	0.998198198198198	AML-MRC(4)_T	0	0
ENSG00000242925.1	PLCH1-AS2	0.18244	0.643548	0.75067	0.236842105263158	0.186486486486486	AML-MRC(4)_T	0	0
ENSG00000200759.1	RNU6-884P	0.18242	0.383398	0.52281	0.526315789473684	0.474774774774775	AML-MRC(4)_T	0	0
ENSG00000239670.1		0.18239	0.173443	0.2896	0.991228070175439	0.937837837837838	AML-MRC(4)_T	0	0
ENSG00000286224.1		0.18234	0.445252	0.58131	0.403508771929825	0.362162162162162	AML-MRC(4)_T	0	0
ENSG00000111676.15	ATN1	0.18233	0.0128895	0.035549	1	1	AML-MRC(4)_T	0	0
ENSG00000271375.1		0.18228	0.500358	0.63166	0.429824561403509	0.416216216216216	AML-MRC(4)_T	0	0
ENSG00000254678.1		0.18224	0.320037	0.45904	0.535087719298246	0.632432432432432	AML-MRC(4)_T	0	0
ENSG00000278028.1		0.18213	0.567201	0.68954	0.342105263157895	0.274774774774775	AML-MRC(4)_T	0	0
ENSG00000279601.1		0.18212	0.0765955	0.15332	0.991228070175439	0.986486486486487	AML-MRC(4)_T	0	0
ENSG00000050393.11	MCUR1	0.1821	1.26452e-05	7.8346e-05	1	1	AML-MRC(4)_T	0	0
ENSG00000257557.2	PPP1R12A-AS1	0.18206	0.0238252	0.059289	1	0.992792792792793	AML-MRC(4)_T	0	0
ENSG00000229190.1		0.18202	0.144822	0.25227	0.973684210526316	0.968468468468468	AML-MRC(4)_T	0	0
ENSG00000225078.2		0.18201	0.365825	0.50595	0.649122807017544	0.589189189189189	AML-MRC(4)_T	0	0
ENSG00000272931.1	LRRC8D-DT	0.18201	0.00962758	0.027821	1	1	AML-MRC(4)_T	0	0
ENSG00000158220.14	ESYT3	0.182	0.216705	0.34339	0.991228070175439	0.979279279279279	AML-MRC(4)_T	0	0
ENSG00000239857.7	GET4	0.18199	0.0043874	0.014177	1	0.999099099099099	AML-MRC(4)_T	0	0
ENSG00000143549.21	TPM3	0.18198	1.85775e-06	1.3607e-05	1	1	AML-MRC(4)_T	0	0
ENSG00000213744.3	RPS10P14	0.18196	0.202238	0.3261	0.868421052631579	0.828828828828829	AML-MRC(4)_T	0	0
ENSG00000286545.1		0.18194	0.0510283	0.11059	1	0.994594594594595	AML-MRC(4)_T	0	0
ENSG00000234722.5	LINC01287	0.1819	0.173389	0.28953	0.973684210526316	0.895495495495495	AML-MRC(4)_T	0	0
ENSG00000254112.1		0.18189	0.197146	0.31978	0.921052631578947	0.892792792792793	AML-MRC(4)_T	0	0
ENSG00000255910.2		0.18189	0.351598	0.49176	0.640350877192982	0.581981981981982	AML-MRC(4)_T	0	0
ENSG00000097021.20	ACOT7	0.18185	0.0246061	0.060936	1	1	AML-MRC(4)_T	0	0
ENSG00000116661.11	FBXO2	0.18181	0.15616	0.26718	0.973684210526316	0.955855855855856	AML-MRC(4)_T	0	0
ENSG00000005189.20	REXO5	0.18179	0.00511932	0.016199	1	1	AML-MRC(4)_T	0	0
ENSG00000274752.1	TRBV12-3	0.18178	0.273591	0.40894	0.991228070175439	0.977477477477477	AML-MRC(4)_T	1	0
ENSG00000237324.3		0.18174	0.312324	0.45085	0.692982456140351	0.628828828828829	AML-MRC(4)_T	0	0
ENSG00000280232.1		0.18173	0.199764	0.32299	0.859649122807018	0.85045045045045	AML-MRC(4)_T	0	0
ENSG00000100325.15	ASCC2	0.18172	1.15478e-06	8.7696e-06	1	1	AML-MRC(4)_T	0	0
ENSG00000179580.10	RNF151	0.18169	0.236924	0.3673	0.824561403508772	0.78018018018018	AML-MRC(4)_T	0	0
ENSG00000186260.17	MRTFB	0.18169	0.00403597	0.013198	1	1	AML-MRC(4)_T	0	1
ENSG00000186889.10	TMEM17	0.18165	0.0344614	0.080438	1	0.998198198198198	AML-MRC(4)_T	0	0
ENSG00000236115.1		0.18153	0.322628	0.46167	0.631578947368421	0.62972972972973	AML-MRC(4)_T	0	0
ENSG00000257331.1	RACGAP1P1	0.18147	0.467499	0.60183	0.43859649122807	0.448648648648649	AML-MRC(4)_T	0	0
ENSG00000270120.1		0.18141	0.191227	0.31235	0.982456140350877	0.96036036036036	AML-MRC(4)_T	0	0
ENSG00000251254.1	GTF2F2P1	0.18137	0.52869	0.65722	0.228070175438596	0.285585585585586	AML-MRC(4)_T	0	0
ENSG00000257243.1	PARK7P1	0.18124	0.118441	0.21627	0.973684210526316	0.955855855855856	AML-MRC(4)_T	0	0
ENSG00000130038.10	CRACR2A	0.18123	0.000820073	0.0032731	1	1	AML-MRC(4)_T	0	0
ENSG00000135913.11	USP37	0.18119	0.000665476	0.0027276	1	1	AML-MRC(4)_T	0	0
ENSG00000177409.12	SAMD9L	0.18118	0.0548591	0.11724	1	1	AML-MRC(4)_T	0	0
ENSG00000107438.9	PDLIM1	0.18116	0.103394	0.19476	1	1	AML-MRC(4)_T	0	0
ENSG00000224688.1	E2F6P2	0.18116	0.527334	0.65593	0.271929824561404	0.236936936936937	AML-MRC(4)_T	0	0
ENSG00000135763.10	URB2	0.18115	0.000411786	0.0017921	1	1	AML-MRC(4)_T	0	0
ENSG00000214875.2	MED28P1	0.18103	0.141641	0.24795	0.93859649122807	0.936036036036036	AML-MRC(4)_T	0	0
ENSG00000143815.15	LBR	0.18101	0.00221644	0.0078306	1	1	AML-MRC(4)_T	0	0
ENSG00000235049.1	LINC00940	0.181	0.224341	0.3522	0.824561403508772	0.808108108108108	AML-MRC(4)_T	0	0
ENSG00000265817.4	FSBP	0.1809	0.02388	0.059412	1	0.999099099099099	AML-MRC(4)_T	0	0
ENSG00000197046.12	SIGLEC15	0.18087	0.103203	0.1945	1	0.997297297297297	AML-MRC(4)_T	0	0
ENSG00000204390.10	HSPA1L	0.18087	0.0135477	0.03707	1	0.999099099099099	AML-MRC(4)_T	0	0
ENSG00000202259.1	RNU6-1318P	0.18085	0.249624	0.38184	0.885964912280702	0.848648648648649	AML-MRC(4)_T	0	0
ENSG00000228820.2	RPSAP1	0.18085	0.372555	0.5125	0.526315789473684	0.551351351351351	AML-MRC(4)_T	0	0
ENSG00000223855.2	PDGFA-DT	0.18084	0.296909	0.43408	0.956140350877193	0.941441441441441	AML-MRC(4)_T	0	0
ENSG00000130511.16	SSBP4	0.18081	0.000720002	0.0029243	1	1	AML-MRC(4)_T	0	1
ENSG00000086848.15	ALG9	0.1808	0.000193145	0.00091312	1	1	AML-MRC(4)_T	0	0
ENSG00000131069.20	ACSS2	0.18077	0.0014241	0.0053265	1	1	AML-MRC(4)_T	0	0
ENSG00000200086.1	RNU6-433P	0.18074	0.301945	0.43971	0.850877192982456	0.833333333333333	AML-MRC(4)_T	0	0
ENSG00000186111.10	PIP5K1C	0.18072	0.000366709	0.0016138	1	1	AML-MRC(4)_T	0	0
ENSG00000207029.1	RNU6-43P	0.18065	0.298141	0.4354	0.719298245614035	0.643243243243243	AML-MRC(4)_T	0	0
ENSG00000225213.2		0.18059	0.0536168	0.11509	1	0.983783783783784	AML-MRC(4)_T	0	0
ENSG00000261346.1		0.18056	0.237177	0.36757	0.885964912280702	0.846846846846847	AML-MRC(4)_T	0	0
ENSG00000176318.8	FOXN3P1	0.18055	0.252019	0.38461	0.807017543859649	0.798198198198198	AML-MRC(4)_T	0	0
ENSG00000280128.1		0.18055	0.0800611	0.15879	1	0.999099099099099	AML-MRC(4)_T	0	0
ENSG00000237848.1		0.1805	0.22064	0.34784	0.859649122807018	0.822522522522523	AML-MRC(4)_T	0	0
ENSG00000164111.15	ANXA5	0.18049	0.154854	0.26556	1	1	AML-MRC(4)_T	0	0
ENSG00000182366.10	FAM87A	0.18049	0.146818	0.25514	0.912280701754386	0.874774774774775	AML-MRC(4)_T	0	0
ENSG00000253520.1		0.18048	0.0923297	0.17798	1	0.992792792792793	AML-MRC(4)_T	0	0
ENSG00000147113.17	DIPK2B	0.18046	0.407257	0.5465	0.894736842105263	0.746846846846847	AML-MRC(4)_T	0	0
ENSG00000134245.18	WNT2B	0.18031	0.0416875	0.093945	1	0.998198198198198	AML-MRC(4)_T	0	0
ENSG00000117448.14	AKR1A1	0.1803	0.000156247	0.00075619	1	1	AML-MRC(4)_T	0	0
ENSG00000250473.1	DUTP7	0.18029	0.200055	0.32336	0.929824561403509	0.88018018018018	AML-MRC(4)_T	0	0
ENSG00000073737.17	DHRS9	0.18028	0.242419	0.3737	1	0.993693693693694	AML-MRC(4)_T	0	0
ENSG00000086827.9	ZW10	0.18028	0.00034433	0.0015256	1	1	AML-MRC(4)_T	0	0
ENSG00000126777.18	KTN1	0.18022	4.07466e-05	0.00022524	1	1	AML-MRC(4)_T	0	0
ENSG00000204882.4	GPR20	0.1802	0.470325	0.6045	0.596491228070175	0.582882882882883	AML-MRC(4)_T	0	0
ENSG00000095139.14	ARCN1	0.18016	0.00103173	0.004016	1	1	AML-MRC(4)_T	0	0
ENSG00000127249.15	ATP13A4	0.18011	0.185636	0.30537	1	0.986486486486487	AML-MRC(4)_T	0	0
ENSG00000087338.5	GMCL1	0.18006	0.000114724	0.00057259	1	1	AML-MRC(4)_T	0	0
ENSG00000138069.18	RAB1A	0.18004	0.00158216	0.0058349	1	1	AML-MRC(4)_T	0	0
ENSG00000286628.1		0.18001	0.601233	0.71725	0.315789473684211	0.227927927927928	AML-MRC(4)_T	0	0
ENSG00000230988.3	RPL23AP11	0.17999	0.29254	0.42957	0.885964912280702	0.83963963963964	AML-MRC(4)_T	0	0
ENSG00000223324.1	RN7SKP273	0.17997	0.3363	0.47562	0.587719298245614	0.596396396396396	AML-MRC(4)_T	0	0
ENSG00000105372.8	RPS19	0.17992	0.00227006	0.0079908	1	1	AML-MRC(4)_T	0	0
ENSG00000204396.11	VWA7	0.17992	0.0811486	0.16058	1	0.999099099099099	AML-MRC(4)_T	0	0
ENSG00000105928.16	GSDME	0.17983	0.290654	0.42747	0.991228070175439	0.981081081081081	AML-MRC(4)_T	0	0
ENSG00000147036.12	LANCL3	0.17983	0.216006	0.34249	1	0.992792792792793	AML-MRC(4)_T	0	0
ENSG00000161638.11	ITGA5	0.17982	0.00208205	0.0074175	1	1	AML-MRC(4)_T	1	0
ENSG00000212510.1	RNU6-972P	0.17973	0.307256	0.44531	0.754385964912281	0.664864864864865	AML-MRC(4)_T	0	0
ENSG00000131115.16	ZNF227	0.17971	0.000139929	0.00068534	1	1	AML-MRC(4)_T	0	1
ENSG00000250770.3		0.17971	0.541392	0.66773	0.350877192982456	0.340540540540541	AML-MRC(4)_T	0	0
ENSG00000099308.10	MAST3	0.17967	0.00843259	0.024855	1	1	AML-MRC(4)_T	0	0
ENSG00000275132.1	RN7SL663P	0.17967	0.132373	0.23563	0.964912280701754	0.891891891891892	AML-MRC(4)_T	0	0
ENSG00000124641.16	MED20	0.17966	0.00203324	0.0072649	1	1	AML-MRC(4)_T	0	0
ENSG00000204393.7	NOL4L-DT	0.17958	0.382636	0.52226	0.587719298245614	0.572972972972973	AML-MRC(4)_T	0	0
ENSG00000187790.11	FANCM	0.17951	0.000956642	0.0037561	1	1	AML-MRC(4)_T	0	0
ENSG00000229236.3	TTTY10	0.17949	0.392895	0.53276	0.754385964912281	0.754954954954955	AML-MRC(4)_T	0	0
ENSG00000256433.3		0.17948	0.0246212	0.06097	1	0.998198198198198	AML-MRC(4)_T	0	0
ENSG00000271653.1		0.17948	0.43072	0.56756	0.473684210526316	0.465765765765766	AML-MRC(4)_T	0	0
ENSG00000089820.16	ARHGAP4	0.17946	0.00125448	0.0047698	1	1	AML-MRC(4)_T	0	0
ENSG00000131771.14	PPP1R1B	0.17942	0.207339	0.3324	0.964912280701754	0.954054054054054	AML-MRC(4)_T	0	0
ENSG00000157240.4	FZD1	0.1794	0.0951678	0.18229	1	1	AML-MRC(4)_T	0	1
ENSG00000248719.2	PRDM8-AS1	0.17939	0.148566	0.25753	1	0.986486486486487	AML-MRC(4)_T	0	0
ENSG00000253989.2	IGHVIII-38-1	0.17937	0.559197	0.68258	0.649122807017544	0.60990990990991	AML-MRC(4)_T	0	0
ENSG00000261832.6		0.17937	0.209641	0.33503	0.87719298245614	0.824324324324324	AML-MRC(4)_T	0	0
ENSG00000242818.3	RN7SL846P	0.17936	0.450092	0.58572	0.473684210526316	0.41981981981982	AML-MRC(4)_T	0	0
ENSG00000065548.18	ZC3H15	0.17934	0.000269817	0.0012305	1	1	AML-MRC(4)_T	0	1
ENSG00000148110.16	MFSD14B	0.17928	0.00373327	0.01231	1	1	AML-MRC(4)_T	0	0
ENSG00000260262.1		0.17928	0.506037	0.63694	0.385964912280702	0.299099099099099	AML-MRC(4)_T	0	0
ENSG00000252096.1		0.17926	0.180659	0.2991	0.93859649122807	0.892792792792793	AML-MRC(4)_T	0	0
ENSG00000148677.7	ANKRD1	0.17925	0.437684	0.57428	0.56140350877193	0.548648648648649	AML-MRC(4)_T	0	0
ENSG00000095787.23	WAC	0.17923	7.63902e-05	0.00039666	1	1	AML-MRC(4)_T	0	0
ENSG00000255559.1	ZNF252P-AS1	0.17922	0.109629	0.20382	0.973684210526316	0.973873873873874	AML-MRC(4)_T	0	0
ENSG00000235100.4		0.1792	0.127843	0.22947	0.982456140350877	0.928828828828829	AML-MRC(4)_T	0	0
ENSG00000132646.11	PCNA	0.17919	0.021938	0.05547	1	1	AML-MRC(4)_T	0	1
ENSG00000198040.11	ZNF84	0.17917	0.00193895	0.0069691	1	1	AML-MRC(4)_T	0	1
ENSG00000162402.14	USP24	0.17914	0.000897428	0.0035472	1	1	AML-MRC(4)_T	0	0
ENSG00000204574.14	ABCF1	0.17913	2.31223e-05	0.00013497	1	1	AML-MRC(4)_T	0	0
ENSG00000266456.1		0.1791	0.188545	0.30895	0.912280701754386	0.854954954954955	AML-MRC(4)_T	0	0
ENSG00000204071.10	TCEAL6	0.17909	0.245794	0.37745	0.745614035087719	0.762162162162162	AML-MRC(4)_T	0	0
ENSG00000216331.2	H1-12P	0.17909	0.334481	0.47366	0.850877192982456	0.84954954954955	AML-MRC(4)_T	0	0
ENSG00000183495.14	EP400	0.17908	2.12671e-05	0.00012517	1	1	AML-MRC(4)_T	0	1
ENSG00000267177.1		0.17907	0.659813	0.76433	0.254385964912281	0.218918918918919	AML-MRC(4)_T	0	0
ENSG00000112249.14	ASCC3	0.17903	0.000148301	0.00072196	1	1	AML-MRC(4)_T	0	0
ENSG00000198358.4		0.17903	0.417389	0.55567	0.5	0.46036036036036	AML-MRC(4)_T	0	0
ENSG00000266289.1	LINC02933	0.17903	0.204121	0.32849	0.833333333333333	0.846846846846847	AML-MRC(4)_T	0	0
ENSG00000227757.3		0.17899	0.442039	0.57839	0.535087719298246	0.471171171171171	AML-MRC(4)_T	0	0
ENSG00000271163.1	NGRNP3	0.17899	0.442884	0.57917	0.508771929824561	0.415315315315315	AML-MRC(4)_T	0	0
ENSG00000189339.12	SLC35E2B	0.17894	0.00217579	0.0077023	1	1	AML-MRC(4)_T	0	0
ENSG00000261442.1		0.17892	0.0842305	0.16543	1	0.989189189189189	AML-MRC(4)_T	0	0
ENSG00000118873.16	RAB3GAP2	0.17891	0.00017189	0.00082281	1	1	AML-MRC(4)_T	0	0
ENSG00000101003.10	GINS1	0.17888	0.0732382	0.14801	1	0.999099099099099	AML-MRC(4)_T	0	0
ENSG00000110934.13	BIN2	0.17887	0.00459233	0.014743	1	1	AML-MRC(4)_T	0	0
ENSG00000168395.16	ING5	0.17884	3.37251e-05	0.00018994	1	1	AML-MRC(4)_T	0	0
ENSG00000273156.2		0.17884	0.0315794	0.07494	1	0.999099099099099	AML-MRC(4)_T	0	0
ENSG00000255522.1	SNRPCP5	0.17871	0.407334	0.54657	0.56140350877193	0.498198198198198	AML-MRC(4)_T	0	0
ENSG00000123983.14	ACSL3	0.17869	0.00193945	0.0069703	1	1	AML-MRC(4)_T	0	0
ENSG00000163154.6	TNFAIP8L2	0.17866	0.0884229	0.17197	1	1	AML-MRC(4)_T	0	0
ENSG00000273828.2		0.17859	0.0895053	0.17356	1	0.999099099099099	AML-MRC(4)_T	0	0
ENSG00000164512.18	ANKRD55	0.17857	0.216942	0.34369	1	0.977477477477477	AML-MRC(4)_T	0	0
ENSG00000265521.1	MIR5697	0.17857	0.613148	0.72645	0.324561403508772	0.276576576576577	AML-MRC(4)_T	0	0
ENSG00000182220.15	ATP6AP2	0.17853	0.000171916	0.00082284	1	1	AML-MRC(4)_T	0	0
ENSG00000135436.8	FAM186B	0.17852	0.0852163	0.16692	1	0.99009009009009	AML-MRC(4)_T	0	0
ENSG00000262246.6	CORO7	0.17852	0.00167194	0.006125	1	1	AML-MRC(4)_T	0	0
ENSG00000265437.1		0.1785	0.330515	0.46963	0.631578947368421	0.587387387387387	AML-MRC(4)_T	0	0
ENSG00000160785.13	SLC25A44	0.17844	0.000108533	0.00054406	1	1	AML-MRC(4)_T	0	0
ENSG00000140526.18	ABHD2	0.1784	0.00225255	0.0079357	1	1	AML-MRC(4)_T	0	0
ENSG00000259764.1	PCSK6-AS1	0.17836	0.649036	0.75531	0.245614035087719	0.209009009009009	AML-MRC(4)_T	0	0
ENSG00000271602.1	KRT8P49	0.17836	0.592411	0.71024	0.307017543859649	0.246846846846847	AML-MRC(4)_T	0	0
ENSG00000199788.1	RNY3P2	0.17833	0.495671	0.62726	0.385964912280702	0.320720720720721	AML-MRC(4)_T	0	0
ENSG00000279269.1		0.17831	0.5074	0.63822	0.421052631578947	0.345045045045045	AML-MRC(4)_T	0	0
ENSG00000119801.13	YPEL5	0.17829	0.0225853	0.056766	1	1	AML-MRC(4)_T	0	0
ENSG00000236662.1		0.17828	0.317614	0.45636	0.640350877192982	0.595495495495496	AML-MRC(4)_T	0	0
ENSG00000111615.14	KRR1	0.17826	0.0039215	0.01287	1	1	AML-MRC(4)_T	0	0
ENSG00000254964.1		0.17825	0.115097	0.21167	0.973684210526316	0.973873873873874	AML-MRC(4)_T	0	0
ENSG00000175130.7	MARCKSL1	0.17824	0.0727604	0.14719	1	1	AML-MRC(4)_T	0	0
ENSG00000222488.1	RNU6-285P	0.17822	0.367015	0.50708	0.570175438596491	0.54954954954955	AML-MRC(4)_T	0	0
ENSG00000224683.1	RPL36AP29	0.1782	0.306142	0.44412	0.631578947368421	0.696396396396396	AML-MRC(4)_T	0	0
ENSG00000173575.22	CHD2	0.17819	0.0103667	0.029616	1	1	AML-MRC(4)_T	0	1
ENSG00000283973.2		0.17818	0.323458	0.46246	0.833333333333333	0.700900900900901	AML-MRC(4)_T	0	0
ENSG00000123395.14	ATG101	0.17817	0.000920965	0.0036294	1	1	AML-MRC(4)_T	0	0
ENSG00000228838.1		0.17813	0.233276	0.36293	0.921052631578947	0.872072072072072	AML-MRC(4)_T	0	0
ENSG00000279685.2	MAPT-IT1	0.17811	0.525681	0.65437	0.324561403508772	0.294594594594595	AML-MRC(4)_T	0	0
ENSG00000136824.19	SMC2	0.17808	0.0129852	0.035782	1	1	AML-MRC(4)_T	0	0
ENSG00000226690.8		0.17806	0.558756	0.68222	0.491228070175439	0.50990990990991	AML-MRC(4)_T	0	0
ENSG00000146828.18	SLC12A9	0.17805	0.0187152	0.048584	1	1	AML-MRC(4)_T	1	0
ENSG00000165417.12	GTF2A1	0.17797	0.00182623	0.0066172	1	1	AML-MRC(4)_T	0	1
ENSG00000028839.10	TBPL1	0.17795	0.000477119	0.0020374	1	1	AML-MRC(4)_T	0	1
ENSG00000164385.9	LINC01600	0.17793	0.154346	0.26499	0.973684210526316	0.897297297297297	AML-MRC(4)_T	0	0
ENSG00000078369.18	GNB1	0.17789	4.51864e-08	4.4014e-07	1	1	AML-MRC(4)_T	0	0
ENSG00000236546.1	MYCL-AS1	0.17782	0.508273	0.63904	0.429824561403509	0.326126126126126	AML-MRC(4)_T	0	0
ENSG00000250332.1	PTPN11P4	0.17781	0.287486	0.42388	0.649122807017544	0.701801801801802	AML-MRC(4)_T	0	0
ENSG00000127314.18	RAP1B	0.17766	0.000598958	0.0024876	1	1	AML-MRC(4)_T	0	0
ENSG00000272567.1		0.17756	0.310181	0.44842	0.666666666666667	0.633333333333333	AML-MRC(4)_T	0	0
ENSG00000148396.18	SEC16A	0.17752	1.68119e-05	0.00010116	1	1	AML-MRC(4)_T	0	0
ENSG00000073060.16	SCARB1	0.17751	0.0062789	0.019309	1	1	AML-MRC(4)_T	1	0
ENSG00000263069.6	RNF213-AS1	0.17747	0.0543662	0.11641	1	1	AML-MRC(4)_T	0	0
ENSG00000210709.1	RNU6ATAC3P	0.17745	0.540472	0.66691	0.254385964912281	0.257657657657658	AML-MRC(4)_T	0	0
ENSG00000143384.14	MCL1	0.1774	0.0322872	0.07633	1	1	AML-MRC(4)_T	0	0
ENSG00000164190.19	NIPBL	0.17735	0.00100681	0.0039276	1	1	AML-MRC(4)_T	0	0
ENSG00000241755.1	IGKV1-9	0.17734	0.268337	0.40328	0.964912280701754	0.988288288288288	AML-MRC(4)_T	0	0
ENSG00000172534.14	HCFC1	0.17731	2.0569e-05	0.00012147	1	1	AML-MRC(4)_T	0	1
ENSG00000278040.1		0.1773	0.255859	0.38886	0.675438596491228	0.7	AML-MRC(4)_T	0	0
ENSG00000263393.1		0.17722	0.0885151	0.17211	1	0.994594594594595	AML-MRC(4)_T	0	0
ENSG00000139625.13	MAP3K12	0.1772	0.00488333	0.015545	1	1	AML-MRC(4)_T	0	0
ENSG00000249438.2	KRT18P45	0.1772	0.582869	0.70261	0.43859649122807	0.461261261261261	AML-MRC(4)_T	0	0
ENSG00000253516.1	HMGB1P41	0.17719	0.412116	0.55062	0.640350877192982	0.625225225225225	AML-MRC(4)_T	0	0
ENSG00000089177.19	KIF16B	0.17718	0.0537174	0.11528	1	1	AML-MRC(4)_T	0	0
ENSG00000006459.11	KDM7A	0.17712	0.0584557	0.12336	1	1	AML-MRC(4)_T	0	0
ENSG00000237626.2		0.17707	0.287949	0.42443	0.780701754385965	0.712612612612613	AML-MRC(4)_T	0	0
ENSG00000065357.20	DGKA	0.17705	0.00403658	0.013199	1	1	AML-MRC(4)_T	0	0
ENSG00000273001.1	PFKP-DT	0.17705	0.0551157	0.11769	1	0.984684684684685	AML-MRC(4)_T	0	0
ENSG00000228028.2		0.17704	0.0571159	0.12113	0.982456140350877	0.988288288288288	AML-MRC(4)_T	0	0
ENSG00000285850.1		0.17703	0.164241	0.27782	1	0.993693693693694	AML-MRC(4)_T	0	0
ENSG00000250764.1		0.177	0.00893471	0.026145	1	0.999099099099099	AML-MRC(4)_T	0	0
ENSG00000113494.17	PRLR	0.1768	0.406271	0.54569	0.991228070175439	0.945945945945946	AML-MRC(4)_T	0	0
ENSG00000197045.13	GMFB	0.17679	0.0025661	0.0088891	1	1	AML-MRC(4)_T	0	0
ENSG00000232852.1	CICP4	0.17675	0.356544	0.49657	0.596491228070175	0.602702702702703	AML-MRC(4)_T	0	0
ENSG00000240505.9	TNFRSF13B	0.17673	0.194289	0.31614	0.982456140350877	0.987387387387387	AML-MRC(4)_T	1	0
ENSG00000224490.5	TTC21B-AS1	0.17671	0.111556	0.2066	1	0.975675675675676	AML-MRC(4)_T	0	0
ENSG00000285612.1		0.17666	0.499146	0.63064	0.421052631578947	0.379279279279279	AML-MRC(4)_T	0	0
ENSG00000116580.18	GON4L	0.17664	3.05236e-07	2.5745e-06	1	1	AML-MRC(4)_T	0	1
ENSG00000229431.1	MED8-AS1	0.17661	0.0226098	0.056814	0.991228070175439	0.994594594594595	AML-MRC(4)_T	0	0
ENSG00000163754.18	GYG1	0.17658	0.00326087	0.010948	1	1	AML-MRC(4)_T	0	0
ENSG00000276023.5	DUSP14	0.17658	0.0221206	0.055819	1	0.999099099099099	AML-MRC(4)_T	0	0
ENSG00000127241.18	MASP1	0.17655	0.595375	0.71243	0.464912280701754	0.365765765765766	AML-MRC(4)_T	0	0
ENSG00000268499.1		0.17655	0.0764331	0.15307	0.982456140350877	0.942342342342342	AML-MRC(4)_T	0	0
ENSG00000231609.7	EHBP1-AS1	0.17648	0.0193793	0.050008	1	0.997297297297297	AML-MRC(4)_T	0	0
ENSG00000278847.1		0.17645	0.567749	0.68995	0.570175438596491	0.553153153153153	AML-MRC(4)_T	0	0
ENSG00000231966.1	LINC02818	0.17643	0.306091	0.44408	0.763157894736842	0.712612612612613	AML-MRC(4)_T	0	0
ENSG00000207975.1	MIR181B1	0.17639	0.35661	0.4966	0.736842105263158	0.720720720720721	AML-MRC(4)_T	0	0
ENSG00000198482.14	ZNF808	0.17638	0.00227044	0.0079914	1	1	AML-MRC(4)_T	0	1
ENSG00000278075.1		0.17638	0.126724	0.22786	1	0.962162162162162	AML-MRC(4)_T	0	0
ENSG00000237166.2	LINC01792	0.17634	0.276113	0.41144	0.964912280701754	0.965765765765766	AML-MRC(4)_T	0	0
ENSG00000114124.2	GRK7	0.1763	0.159808	0.27201	0.93859649122807	0.953153153153153	AML-MRC(4)_T	0	0
ENSG00000136715.19	SAP130	0.17629	1.88334e-06	1.3782e-05	1	1	AML-MRC(4)_T	0	0
ENSG00000089693.11	MLF2	0.17628	9.49332e-05	0.00048192	1	1	AML-MRC(4)_T	0	0
ENSG00000214176.9	PLEKHM1P1	0.17626	0.00134685	0.0050778	1	1	AML-MRC(4)_T	0	0
ENSG00000259969.1		0.17624	0.464432	0.59906	0.526315789473684	0.640540540540541	AML-MRC(4)_T	0	0
ENSG00000271425.9	NBPF10	0.17618	0.0071841	0.021629	1	1	AML-MRC(4)_T	0	0
ENSG00000179240.13	GVQW3	0.17617	0.0528268	0.1137	1	1	AML-MRC(4)_T	0	0
ENSG00000039600.11	SOX30	0.17614	0.254803	0.38767	0.859649122807018	0.902702702702703	AML-MRC(4)_T	0	1
ENSG00000225790.2		0.17612	0.545409	0.67075	0.350877192982456	0.396396396396396	AML-MRC(4)_T	0	0
ENSG00000255973.1		0.17612	0.591043	0.70914	0.298245614035088	0.211711711711712	AML-MRC(4)_T	0	0
ENSG00000268043.7	NBPF12	0.17612	0.00228372	0.0080282	1	1	AML-MRC(4)_T	0	0
ENSG00000110218.9	PANX1	0.1761	0.00184221	0.0066665	1	1	AML-MRC(4)_T	1	0
ENSG00000279930.1		0.17606	0.0956513	0.18302	0.991228070175439	0.997297297297297	AML-MRC(4)_T	0	0
ENSG00000121486.12	TRMT1L	0.17605	0.0106309	0.030235	1	1	AML-MRC(4)_T	0	1
ENSG00000254055.2		0.17597	0.648564	0.75484	0.219298245614035	0.212612612612613	AML-MRC(4)_T	0	0
ENSG00000133740.11	E2F5	0.17595	0.00695008	0.021032	1	1	AML-MRC(4)_T	0	1
ENSG00000235945.1		0.17594	0.217217	0.34392	0.991228070175439	0.976576576576577	AML-MRC(4)_T	0	0
ENSG00000209645.1	SNORD105	0.17593	0.400381	0.54012	0.482456140350877	0.481981981981982	AML-MRC(4)_T	0	0
ENSG00000075856.12	SART3	0.17591	5.38605e-06	3.5895e-05	1	1	AML-MRC(4)_T	0	0
ENSG00000286320.1		0.1759	0.165155	0.27902	0.973684210526316	0.979279279279279	AML-MRC(4)_T	0	0
ENSG00000283849.1		0.17586	0.169016	0.28398	0.991228070175439	0.991891891891892	AML-MRC(4)_T	0	0
ENSG00000240183.3	RN7SL297P	0.1758	0.294022	0.43116	0.824561403508772	0.797297297297297	AML-MRC(4)_T	0	0
ENSG00000151414.15	NEK7	0.17578	0.00363772	0.012031	1	1	AML-MRC(4)_T	0	0
ENSG00000283341.2		0.17578	0.125871	0.22664	1	0.988288288288288	AML-MRC(4)_T	0	0
ENSG00000213048.3	OR5S1P	0.17572	0.642282		0.263157894736842	0.171171171171171	AML-MRC(4)_T	0	0
ENSG00000142207.7	URB1	0.1757	0.00740623	0.022225	1	1	AML-MRC(4)_T	0	0
ENSG00000229129.1	ACTG1P2	0.17567	0.331698	0.47069	0.771929824561403	0.763963963963964	AML-MRC(4)_T	0	0
ENSG00000198488.10	B3GNT6	0.17562	0.47826	0.61195	0.517543859649123	0.483783783783784	AML-MRC(4)_T	0	0
ENSG00000266320.1	MIR3909	0.1756	0.230761	0.35981	0.947368421052632	0.941441441441441	AML-MRC(4)_T	0	0
ENSG00000174529.7	TMEM81	0.17558	0.0140521	0.038273	1	0.998198198198198	AML-MRC(4)_T	0	0
ENSG00000218996.1	ARL4AP5	0.17556	0.113352	0.20924	1	0.982882882882883	AML-MRC(4)_T	0	0
ENSG00000276757.1	RN7SL192P	0.17555	0.130274	0.23299	0.982456140350877	0.971171171171171	AML-MRC(4)_T	0	0
ENSG00000164211.13	STARD4	0.17547	0.100014	0.18957	1	0.999099099099099	AML-MRC(4)_T	0	0
ENSG00000236211.1	MTCO1P7	0.17547	0.638946	0.74719	0.254385964912281	0.262162162162162	AML-MRC(4)_T	0	0
ENSG00000085185.15	BCORL1	0.17545	0.0026494	0.0091352	1	1	AML-MRC(4)_T	0	0
ENSG00000258183.6	LINC02392	0.17545	0.700721	0.79599	0.166666666666667	0.181981981981982	AML-MRC(4)_T	0	0
ENSG00000197872.11	CYRIA	0.17544	0.0809973	0.16035	1	1	AML-MRC(4)_T	0	0
ENSG00000129317.15	PUS7L	0.17542	0.00179645	0.0065221	1	1	AML-MRC(4)_T	0	0
ENSG00000198911.12	SREBF2	0.17542	0.000544108	0.0022862	1	1	AML-MRC(4)_T	0	1
ENSG00000184227.8	ACOT1	0.17535	0.0775637	0.15485	0.991228070175439	0.99009009009009	AML-MRC(4)_T	0	0
ENSG00000286369.1		0.17527	0.166794	0.28119	1	0.998198198198198	AML-MRC(4)_T	0	0
ENSG00000172878.14	METAP1D	0.17521	0.0167397	0.044262	1	1	AML-MRC(4)_T	0	0
ENSG00000267082.1		0.1751	0.1945	0.31644	0.956140350877193	0.91981981981982	AML-MRC(4)_T	0	0
ENSG00000222346.1	RNA5SP237	0.17508	0.626691	0.7378	0.359649122807018	0.245945945945946	AML-MRC(4)_T	0	0
ENSG00000126746.17	ZNF384	0.17498	1.81815e-07	1.6002e-06	1	1	AML-MRC(4)_T	0	1
ENSG00000279907.1		0.17497	0.409919	0.5487	0.850877192982456	0.825225225225225	AML-MRC(4)_T	0	0
ENSG00000178623.12	GPR35	0.17494	0.0711997	0.14474	1	1	AML-MRC(4)_T	0	0
ENSG00000084207.18	GSTP1	0.1749	0.00528341	0.016655	1	1	AML-MRC(4)_T	0	0
ENSG00000164294.14	GPX8	0.1749	0.554136	0.67843	0.578947368421053	0.588288288288288	AML-MRC(4)_T	0	0
ENSG00000188112.9	C6orf132	0.1749	0.11393	0.21	1	0.997297297297297	AML-MRC(4)_T	0	0
ENSG00000198198.17	SZT2	0.17488	6.27562e-05	0.00033174	1	1	AML-MRC(4)_T	0	0
ENSG00000270035.1		0.17484	0.476804	0.61085	0.43859649122807	0.427027027027027	AML-MRC(4)_T	0	0
ENSG00000071859.15	FAM50A	0.17482	0.00131983	0.0049872	1	1	AML-MRC(4)_T	0	0
ENSG00000172005.11	MAL	0.17482	0.249213	0.38145	1	0.997297297297297	AML-MRC(4)_T	0	0
ENSG00000270482.1		0.1748	0.0785939	0.15648	0.947368421052632	0.937837837837838	AML-MRC(4)_T	0	0
ENSG00000230184.1	SMYD3-IT1	0.17475	0.316685	0.45549	0.807017543859649	0.76036036036036	AML-MRC(4)_T	0	0
ENSG00000188778.6	ADRB3	0.17471	0.514215	0.64463	0.56140350877193	0.513513513513513	AML-MRC(4)_T	0	0
ENSG00000215039.7	CD27-AS1	0.17467	0.00352596	0.011724	1	1	AML-MRC(4)_T	0	0
ENSG00000138316.11	ADAMTS14	0.1746	0.269194	0.40418	1	0.997297297297297	AML-MRC(4)_T	0	0
ENSG00000197753.11	LHFPL5	0.17457	0.0402744	0.091366	1	0.998198198198198	AML-MRC(4)_T	0	0
ENSG00000059915.17	PSD	0.17451	0.0892446	0.17314	1	1	AML-MRC(4)_T	0	0
ENSG00000248527.1	MTATP6P1	0.1745	0.0464758	0.1025	1	1	AML-MRC(4)_T	0	0
ENSG00000128917.8	DLL4	0.17446	0.218823	0.34577	0.991228070175439	0.965765765765766	AML-MRC(4)_T	0	0
ENSG00000130383.7	FUT5	0.17446	0.543106	0.66896	0.649122807017544	0.537837837837838	AML-MRC(4)_T	0	0
ENSG00000224072.1	VEZTP1	0.17446	0.0421644	0.094773	1	0.991891891891892	AML-MRC(4)_T	0	0
ENSG00000230324.1	LINC01734	0.17428	0.67278	0.7742	0.219298245614035	0.172972972972973	AML-MRC(4)_T	0	0
ENSG00000051108.15	HERPUD1	0.17427	0.0248015	0.061327	1	1	AML-MRC(4)_T	0	0
ENSG00000114638.8	UPK1B	0.17425	0.397352	0.53717	0.850877192982456	0.768468468468469	AML-MRC(4)_T	0	0
ENSG00000253545.1	IGHV3-52	0.17425	0.506493	0.63743	0.385964912280702	0.417117117117117	AML-MRC(4)_T	0	0
ENSG00000264007.1		0.17424	0.280511	0.41625	0.807017543859649	0.789189189189189	AML-MRC(4)_T	0	0
ENSG00000074266.22	EED	0.17421	0.00015349	0.00074446	1	1	AML-MRC(4)_T	0	1
ENSG00000122224.18	LY9	0.17413	0.0784828	0.1563	1	1	AML-MRC(4)_T	1	0
ENSG00000076003.5	MCM6	0.17411	0.00963615	0.027844	1	1	AML-MRC(4)_T	0	0
ENSG00000226233.1		0.17411	0.498126	0.62961	0.394736842105263	0.388288288288288	AML-MRC(4)_T	0	0
ENSG00000233578.1	EIF4EP1	0.17411	0.107463	0.20061	1	0.992792792792793	AML-MRC(4)_T	0	0
ENSG00000125740.14	FOSB	0.17407	0.207065	0.33207	1	1	AML-MRC(4)_T	0	1
ENSG00000226833.6	PPP1CB-DT	0.17396	0.0154679	0.041504	1	0.999099099099099	AML-MRC(4)_T	0	0
ENSG00000205090.9	TMEM240	0.17395	0.139051	0.24447	0.991228070175439	0.956756756756757	AML-MRC(4)_T	0	0
ENSG00000272170.1	KLC4-AS1	0.17388	0.12497	0.22535	0.93859649122807	0.866666666666667	AML-MRC(4)_T	0	0
ENSG00000279587.1		0.17379	0.539732	0.66627	0.333333333333333	0.323423423423423	AML-MRC(4)_T	0	0
ENSG00000122696.14	SLC25A51	0.17377	0.000108282	0.000543	1	1	AML-MRC(4)_T	0	0
ENSG00000251155.2	SEPTIN14P4	0.17372	0.155736	0.2667	0.956140350877193	0.900900900900901	AML-MRC(4)_T	0	0
ENSG00000277895.1		0.17371	0.123303	0.22305	1	0.985585585585586	AML-MRC(4)_T	0	0
ENSG00000100744.15	GSKIP	0.17369	0.000444272	0.0019143	1	1	AML-MRC(4)_T	0	0
ENSG00000200985.1	RNA5SP493	0.17366	0.169305	0.28436	0.973684210526316	0.938738738738739	AML-MRC(4)_T	0	0
ENSG00000253210.2	DENND3-AS1	0.17366	0.0186514	0.048445	1	1	AML-MRC(4)_T	0	0
ENSG00000255823.5		0.1736	0.083375	0.16407	1	1	AML-MRC(4)_T	0	0
ENSG00000183454.18	GRIN2A	0.17355	0.535839	0.66309	0.447368421052632	0.445945945945946	AML-MRC(4)_T	0	0
ENSG00000225075.1		0.17348	0.0415316	0.093658	0.991228070175439	0.963063063063063	AML-MRC(4)_T	0	0
ENSG00000120889.13	TNFRSF10B	0.17342	0.012916	0.035613	1	1	AML-MRC(4)_T	0	0
ENSG00000110274.16	CEP164	0.17341	0.000155509	0.00075322	1	1	AML-MRC(4)_T	0	0
ENSG00000165609.13	NUDT5	0.1734	0.000246576	0.0011342	1	1	AML-MRC(4)_T	0	0
ENSG00000196235.14	SUPT5H	0.1734	7.05488e-06	4.6048e-05	1	1	AML-MRC(4)_T	0	1
ENSG00000224349.2	FAM135A-AS1	0.17339	0.334995	0.47417	0.570175438596491	0.587387387387387	AML-MRC(4)_T	0	0
ENSG00000200814.1	RNU6-595P	0.17338	0.114726	0.21117	0.991228070175439	0.99009009009009	AML-MRC(4)_T	0	0
ENSG00000101190.13	TCFL5	0.17336	0.00429287	0.013909	1	1	AML-MRC(4)_T	0	1
ENSG00000196305.18	IARS1	0.17335	0.000733797	0.0029721	1	1	AML-MRC(4)_T	0	0
ENSG00000286911.1		0.17334	0.40885	0.54783	0.649122807017544	0.597297297297297	AML-MRC(4)_T	0	0
ENSG00000131051.24	RBM39	0.17331	0.0032132	0.010817	1	1	AML-MRC(4)_T	0	0
ENSG00000244308.2	RN7SL762P	0.17329	0.425674	0.56315	0.508771929824561	0.445945945945946	AML-MRC(4)_T	0	0
ENSG00000196865.4	NHLRC2	0.17327	0.000778916	0.00313	1	1	AML-MRC(4)_T	0	0
ENSG00000273513.1	TBC1D3K	0.17325	0.487209	0.62	0.403508771929825	0.409009009009009	AML-MRC(4)_T	0	0
ENSG00000280212.1		0.17311	0.128739	0.23077	0.964912280701754	0.945945945945946	AML-MRC(4)_T	0	0
ENSG00000129173.13	E2F8	0.1731	0.122586	0.22205	1	1	AML-MRC(4)_T	0	1
ENSG00000160877.6	NACC1	0.17309	7.57284e-05	0.0003936	1	1	AML-MRC(4)_T	0	0
ENSG00000172197.11	MBOAT1	0.17306	0.00362829	0.012006	1	1	AML-MRC(4)_T	0	0
ENSG00000204267.16	TAP2	0.17299	0.00176145	0.006412	1	1	AML-MRC(4)_T	0	0
ENSG00000260563.3		0.17296	0.0119432	0.033355	1	1	AML-MRC(4)_T	0	0
ENSG00000183520.12	UTP11	0.17287	2.10069e-06	1.5247e-05	1	1	AML-MRC(4)_T	0	0
ENSG00000162704.16	ARPC5	0.17286	0.00281576	0.0096384	1	1	AML-MRC(4)_T	0	0
ENSG00000071051.14	NCK2	0.17283	0.00307375	0.010414	1	1	AML-MRC(4)_T	0	0
ENSG00000187870.7	RNFT1P3	0.17282	0.292404	0.42947	0.833333333333333	0.867567567567568	AML-MRC(4)_T	0	0
ENSG00000284932.1		0.17281	0.43188	0.56863	0.552631578947368	0.464864864864865	AML-MRC(4)_T	0	0
ENSG00000133398.4	MED10	0.17277	4.33884e-05	0.00023817	1	1	AML-MRC(4)_T	0	0
ENSG00000267940.1		0.17277	0.112297	0.2077	0.991228070175439	0.983783783783784	AML-MRC(4)_T	0	0
ENSG00000265539.1	MIR3164	0.17274	0.321991	0.46094	0.780701754385965	0.787387387387387	AML-MRC(4)_T	0	0
ENSG00000008405.12	CRY1	0.17264	0.0748967	0.15064	1	1	AML-MRC(4)_T	0	0
ENSG00000111752.11	PHC1	0.17262	0.00320831	0.010804	1	1	AML-MRC(4)_T	0	0
ENSG00000133169.6	BEX1	0.17259	0.464624	0.59926	0.982456140350877	0.969369369369369	AML-MRC(4)_T	0	1
ENSG00000250012.2	SLC41A3-AS1	0.17259	0.0166721	0.044129	1	0.998198198198198	AML-MRC(4)_T	0	0
ENSG00000273464.1		0.17258	0.114436	0.21081	0.982456140350877	0.963063063063063	AML-MRC(4)_T	0	0
ENSG00000158882.15	TOMM40L	0.17257	0.000228208	0.0010588	1	1	AML-MRC(4)_T	0	0
ENSG00000200095.1	RNU6-181P	0.17255	0.252218	0.38474	0.912280701754386	0.825225225225225	AML-MRC(4)_T	0	0
ENSG00000232104.3	RFX3-DT	0.17251	0.0403808	0.091564	1	0.998198198198198	AML-MRC(4)_T	0	0
ENSG00000259935.1		0.17251	0.159066	0.27098	0.982456140350877	0.973873873873874	AML-MRC(4)_T	0	0
ENSG00000047634.15	SCML1	0.17249	0.215249	0.34163	1	0.999099099099099	AML-MRC(4)_T	0	1
ENSG00000243978.8	RTL9	0.17248	0.423585	0.56129	0.903508771929825	0.745945945945946	AML-MRC(4)_T	0	0
ENSG00000226979.9	LTA	0.17246	0.151947	0.26185	1	0.997297297297297	AML-MRC(4)_T	0	0
ENSG00000273143.2	DUSP5-DT	0.17244	0.134382	0.23814	1	0.979279279279279	AML-MRC(4)_T	0	0
ENSG00000088930.8	XRN2	0.17243	6.64017e-07	5.2777e-06	1	1	AML-MRC(4)_T	0	0
ENSG00000175170.16	FAM182B	0.17239	0.333739	0.47277	0.798245614035088	0.774774774774775	AML-MRC(4)_T	0	0
ENSG00000048740.18	CELF2	0.17232	7.30734e-06	4.755e-05	1	1	AML-MRC(4)_T	0	0
ENSG00000185658.14	BRWD1	0.1723	0.000595737	0.0024772	1	1	AML-MRC(4)_T	0	0
ENSG00000222515.1	RN7SKP240	0.17217	0.530529	0.65874	0.421052631578947	0.479279279279279	AML-MRC(4)_T	0	0
ENSG00000101290.14	CDS2	0.17216	0.000539341	0.0022689	1	1	AML-MRC(4)_T	0	0
ENSG00000237434.1		0.17214	0.523755	0.6527	0.37719298245614	0.315315315315315	AML-MRC(4)_T	0	0
ENSG00000285966.1		0.1721	0.363712	0.50374	0.868421052631579	0.772072072072072	AML-MRC(4)_T	0	0
ENSG00000132436.11	FIGNL1	0.17207	0.0230483	0.057732	1	0.999099099099099	AML-MRC(4)_T	0	0
ENSG00000143554.14	SLC27A3	0.17203	0.016715	0.044218	1	1	AML-MRC(4)_T	0	0
ENSG00000254484.1		0.172	0.186323	0.30624	0.973684210526316	0.97027027027027	AML-MRC(4)_T	0	0
ENSG00000173261.9	PLAC8L1	0.17198	0.0526821	0.11344	0.982456140350877	0.990990990990991	AML-MRC(4)_T	0	0
ENSG00000250492.1	INTS6P1	0.17194	0.156523	0.26763	0.947368421052632	0.923423423423423	AML-MRC(4)_T	0	0
ENSG00000254450.1	ALG9-IT1	0.17192	0.323021	0.46202	0.745614035087719	0.672072072072072	AML-MRC(4)_T	0	0
ENSG00000111879.20	FAM184A	0.17186	0.222277	0.3497	0.982456140350877	0.972072072072072	AML-MRC(4)_T	0	0
ENSG00000133935.7	ERG28	0.17181	0.00208995	0.00744	1	1	AML-MRC(4)_T	0	0
ENSG00000172116.23	CD8B	0.17172	0.204873	0.32947	1	1	AML-MRC(4)_T	0	0
ENSG00000197334.2		0.17168	0.400916	0.54069	0.517543859649123	0.484684684684685	AML-MRC(4)_T	0	0
ENSG00000188629.13	ZNF177	0.17165	0.364649	0.50462	0.684210526315789	0.59009009009009	AML-MRC(4)_T	0	1
ENSG00000167670.16	CHAF1A	0.17163	0.00180506	0.0065499	1	1	AML-MRC(4)_T	0	0
ENSG00000235271.6		0.17163	0.248268	0.38034	0.903508771929825	0.848648648648649	AML-MRC(4)_T	0	0
ENSG00000266507.1	MIR4479	0.17163	0.256383	0.38939	0.728070175438597	0.747747747747748	AML-MRC(4)_T	0	0
ENSG00000287289.1		0.17162	0.590676	0.70884	0.394736842105263	0.29009009009009	AML-MRC(4)_T	0	0
ENSG00000241859.7	ANOS2P	0.1716	0.61026	0.72452	0.640350877192982	0.636036036036036	AML-MRC(4)_T	0	0
ENSG00000228718.2	LINC02521	0.17159	0.322448	0.46145	0.798245614035088	0.682882882882883	AML-MRC(4)_T	0	0
ENSG00000203930.12	LINC00632	0.17155	0.420814	0.55874	0.649122807017544	0.748648648648649	AML-MRC(4)_T	0	0
ENSG00000144908.14	ALDH1L1	0.17153	0.364626	0.5046	0.763157894736842	0.759459459459459	AML-MRC(4)_T	0	0
ENSG00000267703.1		0.17153	0.320326	0.45925	0.745614035087719	0.76036036036036	AML-MRC(4)_T	0	0
ENSG00000117601.14	SERPINC1	0.17149	0.13664	0.24128	0.921052631578947	0.921621621621622	AML-MRC(4)_T	0	0
ENSG00000276115.1		0.17149	0.145166	0.25277	1	0.963963963963964	AML-MRC(4)_T	0	0
ENSG00000228364.1	SAR1AP1	0.17145	0.46471	0.59934	0.43859649122807	0.405405405405405	AML-MRC(4)_T	0	0
ENSG00000117859.19	OSBPL9	0.17142	3.99598e-06	2.7365e-05	1	1	AML-MRC(4)_T	0	0
ENSG00000159459.12	UBR1	0.17133	0.000397162	0.001734	1	1	AML-MRC(4)_T	0	0
ENSG00000239437.3	RN7SL752P	0.17133	0.359217	0.49918	0.807017543859649	0.744144144144144	AML-MRC(4)_T	0	0
ENSG00000240499.7		0.17133	0.716057	0.80775	0.140350877192982	0.176576576576577	AML-MRC(4)_T	0	0
ENSG00000203684.5	IBA57-DT	0.17128	0.0260529	0.063908	0.982456140350877	0.997297297297297	AML-MRC(4)_T	0	0
ENSG00000236698.1	EIF1AXP1	0.17128	0.00794768	0.023614	1	0.998198198198198	AML-MRC(4)_T	0	0
ENSG00000131381.12	RBSN	0.17127	0.00122631	0.0046736	1	1	AML-MRC(4)_T	0	1
ENSG00000130723.21		0.17124	8.34712e-06	5.3625e-05	1	1	AML-MRC(4)_T	0	0
ENSG00000135870.12	RC3H1	0.17121	0.00132721	0.0050122	1	1	AML-MRC(4)_T	0	1
ENSG00000268970.1		0.17119	0.085877	0.16794	1	0.984684684684685	AML-MRC(4)_T	0	0
ENSG00000286810.1		0.17113	0.141255	0.2475	1	0.993693693693694	AML-MRC(4)_T	0	0
ENSG00000275936.1		0.17111	0.126207	0.22705	0.982456140350877	0.956756756756757	AML-MRC(4)_T	0	0
ENSG00000138180.16	CEP55	0.1711	0.132723	0.23601	1	0.998198198198198	AML-MRC(4)_T	0	0
ENSG00000274256.1		0.17108	0.376461	0.51637	0.842105263157895	0.742342342342342	AML-MRC(4)_T	0	0
ENSG00000266978.1	LIMASI	0.17105	0.31503	0.45357	0.675438596491228	0.627927927927928	AML-MRC(4)_T	0	0
ENSG00000184361.13	SPATA32	0.17102	0.122136	0.22145	1	0.991891891891892	AML-MRC(4)_T	0	0
ENSG00000262921.1		0.17099	0.551678	0.67634	0.342105263157895	0.338738738738739	AML-MRC(4)_T	0	0
ENSG00000182545.6	RNASE10	0.17095	0.385325	0.5247	0.701754385964912	0.724324324324324	AML-MRC(4)_T	0	0
ENSG00000229327.1	EPC1-AS1	0.17083	0.122809	0.22235	1	0.982882882882883	AML-MRC(4)_T	0	0
ENSG00000244119.1	PDCL3P4	0.17075	0.0496368	0.10809	1	0.999099099099099	AML-MRC(4)_T	0	0
ENSG00000229877.1	PAICSP5	0.17074	0.678584		0.245614035087719	0.16036036036036	AML-MRC(4)_T	0	0
ENSG00000132704.16	FCRL2	0.17072	0.241346	0.37243	0.982456140350877	0.997297297297297	AML-MRC(4)_T	1	0
ENSG00000151773.13	CCDC122	0.1707	0.0506899	0.11001	1	0.999099099099099	AML-MRC(4)_T	0	0
ENSG00000286835.1		0.17067	0.0174051	0.04571	1	1	AML-MRC(4)_T	0	0
ENSG00000206713.1		0.17066	0.455905	0.59109	0.473684210526316	0.443243243243243	AML-MRC(4)_T	0	0
ENSG00000116783.15	TNNI3K	0.17064	0.320299	0.45924	0.684210526315789	0.656756756756757	AML-MRC(4)_T	0	0
ENSG00000160695.15	VPS11	0.17064	6.29905e-06	4.1562e-05	1	1	AML-MRC(4)_T	0	0
ENSG00000267736.2	HMGB2P1	0.17057	0.135644	0.23988	0.991228070175439	0.972072072072072	AML-MRC(4)_T	0	0
ENSG00000020129.16	NCDN	0.17056	0.0148249	0.040054	1	1	AML-MRC(4)_T	0	0
ENSG00000254444.1		0.17055	0.377998	0.51786	0.666666666666667	0.563963963963964	AML-MRC(4)_T	0	0
ENSG00000164830.18	OXR1	0.17054	0.000234791	0.0010865	1	1	AML-MRC(4)_T	0	0
ENSG00000160087.21	UBE2J2	0.17052	1.00973e-05	6.375e-05	1	1	AML-MRC(4)_T	0	0
ENSG00000114841.17	DNAH1	0.1705	0.00134942	0.0050847	1	1	AML-MRC(4)_T	0	0
ENSG00000268992.1	CDC42EP3P1	0.17049	0.280663	0.41641	0.894736842105263	0.848648648648649	AML-MRC(4)_T	0	0
ENSG00000081237.20	PTPRC	0.17046	0.0054356	0.01704	1	1	AML-MRC(4)_T	1	0
ENSG00000136536.15	MARCHF7	0.17045	0.0016861	0.0061724	1	1	AML-MRC(4)_T	0	0
ENSG00000207714.3	MIR584	0.17043	0.616456	0.72908	0.307017543859649	0.232432432432432	AML-MRC(4)_T	0	0
ENSG00000235545.1	DOCK7-DT	0.17043	0.082987	0.16348	0.973684210526316	0.967567567567568	AML-MRC(4)_T	0	0
ENSG00000100526.20	CDKN3	0.17038	0.0680894	0.13961	1	1	AML-MRC(4)_T	0	0
ENSG00000215049.3	PRDX2P1	0.17037	0.24826	0.38034	0.903508771929825	0.891891891891892	AML-MRC(4)_T	0	0
ENSG00000153310.19	CYRIB	0.17033	0.000181562	0.00086413	1	1	AML-MRC(4)_T	0	0
ENSG00000183506.17	PI4KAP2	0.17033	0.00127542	0.0048398	1	1	AML-MRC(4)_T	0	0
ENSG00000243188.1	HNRNPA1P17	0.17027	0.414065	0.5526	0.552631578947368	0.593693693693694	AML-MRC(4)_T	0	0
ENSG00000255320.1		0.1702	0.0045822	0.01472	1	1	AML-MRC(4)_T	0	0
ENSG00000201365.1		0.17018	0.339674	0.47919	0.719298245614035	0.653153153153153	AML-MRC(4)_T	0	0
ENSG00000202474.1	RNA5SP283	0.17016	0.197922	0.3208	0.921052631578947	0.84954954954955	AML-MRC(4)_T	0	0
ENSG00000201076.1	RNU4-51P	0.17014	0.298806	0.4361	0.87719298245614	0.837837837837838	AML-MRC(4)_T	0	0
ENSG00000227210.2	WDR35-DT	0.17013	0.265675	0.40029	0.736842105263158	0.766666666666667	AML-MRC(4)_T	0	0
ENSG00000286943.1		0.17012	0.158308	0.26994	0.991228070175439	0.973873873873874	AML-MRC(4)_T	0	0
ENSG00000200220.1	RNU6-179P	0.17008	0.518795	0.6485	0.342105263157895	0.301801801801802	AML-MRC(4)_T	0	0
ENSG00000186481.16	ANKRD20A5P	0.17005	0.301764	0.43952	0.991228070175439	0.966666666666667	AML-MRC(4)_T	0	0
ENSG00000188459.4	WASF4P	0.16993	0.0356748	0.082762	1	0.995495495495496	AML-MRC(4)_T	0	0
ENSG00000273557.1		0.16991	0.375299	0.51512	0.692982456140351	0.665765765765766	AML-MRC(4)_T	0	0
ENSG00000271761.1		0.16984	0.331766	0.47075	0.701754385964912	0.627927927927928	AML-MRC(4)_T	0	0
ENSG00000140563.15	MCTP2	0.16982	0.0857026	0.1677	1	1	AML-MRC(4)_T	0	0
ENSG00000150636.17	CCDC102B	0.16982	0.0343498	0.080223	1	1	AML-MRC(4)_T	0	0
ENSG00000165480.16	SKA3	0.1698	0.101429	0.19174	1	1	AML-MRC(4)_T	0	0
ENSG00000226856.7	THORLNC	0.16978	0.310879	0.4492	0.956140350877193	0.873873873873874	AML-MRC(4)_T	0	0
ENSG00000160741.17	CRTC2	0.16975	0.00135814	0.0051144	1	1	AML-MRC(4)_T	0	1
ENSG00000227301.1		0.16975	0.533576	0.66114	0.508771929824561	0.388288288288288	AML-MRC(4)_T	0	0
ENSG00000187054.16	TMPRSS11A	0.16973	0.472465	0.60662	0.535087719298246	0.533333333333333	AML-MRC(4)_T	0	0
ENSG00000224584.2	UBE2V1P13	0.1697	0.462699	0.5975	0.421052631578947	0.455855855855856	AML-MRC(4)_T	0	0
ENSG00000251353.1	MTND3P5	0.1697	0.462639	0.59744	0.517543859649123	0.498198198198198	AML-MRC(4)_T	0	0
ENSG00000225401.2	TGIF2P1	0.16966	0.179662	0.29776	0.973684210526316	0.925225225225225	AML-MRC(4)_T	0	0
ENSG00000208002.1	MIR643	0.16963	0.16616	0.28029	0.973684210526316	0.899099099099099	AML-MRC(4)_T	0	0
ENSG00000235361.1	ABR-AS1	0.16963	0.415673	0.55399	0.701754385964912	0.64954954954955	AML-MRC(4)_T	0	0
ENSG00000286295.1		0.16963	0.540645	0.66702	0.307017543859649	0.302702702702703	AML-MRC(4)_T	0	0
ENSG00000089060.11	SLC8B1	0.16958	0.00364257	0.012045	1	1	AML-MRC(4)_T	0	0
ENSG00000167508.12	MVD	0.16953	0.00227254	0.0079975	1	1	AML-MRC(4)_T	0	0
ENSG00000256314.1		0.16952	0.308983	0.44722	0.921052631578947	0.821621621621622	AML-MRC(4)_T	0	0
ENSG00000265684.2	RN7SL378P	0.1694	0.382779	0.52235	0.56140350877193	0.573873873873874	AML-MRC(4)_T	0	0
ENSG00000100884.9	CPNE6	0.16937	0.298953	0.43628	0.824561403508772	0.82972972972973	AML-MRC(4)_T	0	0
ENSG00000143147.14	GPR161	0.16935	0.166986	0.28146	1	0.999099099099099	AML-MRC(4)_T	0	0
ENSG00000084112.15	SSH1	0.16933	0.000813317	0.0032495	1	1	AML-MRC(4)_T	0	1
ENSG00000213215.5	OR2F1	0.16931	0.635123	0.74422	0.219298245614035	0.202702702702703	AML-MRC(4)_T	0	0
ENSG00000277143.1	LILRA2P1	0.16929	0.278272	0.41378	0.780701754385965	0.782882882882883	AML-MRC(4)_T	0	0
ENSG00000112599.9	GUCA1B	0.16927	0.0487383	0.1065	1	0.998198198198198	AML-MRC(4)_T	0	0
ENSG00000164934.14	DCAF13	0.16925	5.61968e-05	0.00030066	1	1	AML-MRC(4)_T	0	0
ENSG00000188026.13	RILPL1	0.16925	0.0603495	0.12664	1	1	AML-MRC(4)_T	0	0
ENSG00000237015.1		0.16921	0.0473083	0.10392	1	0.990990990990991	AML-MRC(4)_T	0	0
ENSG00000264559.1	MIR3162	0.16921	0.411154	0.54969	0.578947368421053	0.563963963963964	AML-MRC(4)_T	0	0
ENSG00000254367.5		0.16917	0.435638	0.57216	0.535087719298246	0.497297297297297	AML-MRC(4)_T	0	0
ENSG00000252070.1	RNA5SP341	0.16915	0.380246	0.52011	0.640350877192982	0.612612612612613	AML-MRC(4)_T	0	0
ENSG00000234756.1	LINC02621	0.16913	0.644587	0.7517	0.280701754385965	0.247747747747748	AML-MRC(4)_T	0	0
ENSG00000185728.17	YTHDF3	0.1691	0.0106324	0.030237	1	1	AML-MRC(4)_T	0	0
ENSG00000202343.1		0.16908	0.052658	0.11341	0.956140350877193	0.958558558558559	AML-MRC(4)_T	0	0
ENSG00000254013.1	MAP2K1P1	0.16908	0.23345	0.36313	0.929824561403509	0.902702702702703	AML-MRC(4)_T	0	0
ENSG00000275647.1		0.16907	0.292902	0.43003	0.824561403508772	0.795495495495495	AML-MRC(4)_T	0	0
ENSG00000230162.1	CT45A11P	0.16904	0.106319	0.19898	0.921052631578947	0.927027027027027	AML-MRC(4)_T	0	0
ENSG00000248161.5		0.16904	0.0788077	0.15678	0.982456140350877	0.965765765765766	AML-MRC(4)_T	0	0
ENSG00000176834.14	VSIG10	0.16899	0.0413529	0.093354	1	1	AML-MRC(4)_T	0	0
ENSG00000249237.5		0.16899	0.463377	0.59819	0.456140350877193	0.447747747747748	AML-MRC(4)_T	0	0
ENSG00000152818.18	UTRN	0.16898	0.00653286	0.019945	1	1	AML-MRC(4)_T	0	0
ENSG00000232075.1	MRPL35P2	0.16895	0.307798	0.44584	0.885964912280702	0.794594594594595	AML-MRC(4)_T	0	0
ENSG00000198690.10	FAN1	0.16892	0.000992104	0.0038774	1	1	AML-MRC(4)_T	0	1
ENSG00000153975.10	ZUP1	0.16891	0.00349703	0.011638	1	1	AML-MRC(4)_T	0	1
ENSG00000183255.12	PTTG1IP	0.1689	0.000201414	0.00094726	1	1	AML-MRC(4)_T	1	0
ENSG00000232713.2	RPS12P3	0.1689	0.0118938	0.033248	1	0.999099099099099	AML-MRC(4)_T	0	0
ENSG00000103152.12	MPG	0.16889	0.00453937	0.014604	1	1	AML-MRC(4)_T	0	1
ENSG00000166352.17	IFTAP	0.16889	0.0122821	0.034149	1	1	AML-MRC(4)_T	0	0
ENSG00000276662.1	DDX20P1	0.16888	0.12017	0.2186	0.991228070175439	0.973873873873874	AML-MRC(4)_T	0	0
ENSG00000280350.1	LINC01726	0.16885	0.60781	0.72252	0.210526315789474	0.212612612612613	AML-MRC(4)_T	0	0
ENSG00000224992.2		0.16876	0.0474764	0.10423	0.991228070175439	0.995495495495496	AML-MRC(4)_T	0	0
ENSG00000203908.4	KHDC3L	0.16865	0.534663	0.66215	0.37719298245614	0.335135135135135	AML-MRC(4)_T	0	0
ENSG00000240720.9	LRRD1	0.16863	0.214412	0.34072	0.921052631578947	0.867567567567568	AML-MRC(4)_T	0	0
ENSG00000185880.13	TRIM69	0.1686	0.0413828	0.09339	1	1	AML-MRC(4)_T	0	0
ENSG00000269919.1		0.16859	0.309862	0.44806	0.868421052631579	0.863963963963964	AML-MRC(4)_T	0	0
ENSG00000237265.6		0.16857	0.586934	0.70591	0.298245614035088	0.30990990990991	AML-MRC(4)_T	0	0
ENSG00000286743.1		0.16857	0.447411	0.58322	0.535087719298246	0.463963963963964	AML-MRC(4)_T	0	0
ENSG00000274198.1		0.16855	0.633201		0.228070175438596	0.189189189189189	AML-MRC(4)_T	0	0
ENSG00000178977.3	LINC00324	0.16854	0.0618438	0.12915	1	0.999099099099099	AML-MRC(4)_T	0	0
ENSG00000159346.13	ADIPOR1	0.16852	0.013167	0.036182	1	1	AML-MRC(4)_T	0	0
ENSG00000233040.2	FAM204BP	0.16852	0.225549	0.35361	0.964912280701754	0.956756756756757	AML-MRC(4)_T	0	0
ENSG00000123607.15	TTC21B	0.16851	0.00075909	0.0030608	1	1	AML-MRC(4)_T	0	0
ENSG00000287637.1		0.16851	0.110444	0.20503	0.973684210526316	0.972072072072072	AML-MRC(4)_T	0	0
ENSG00000233246.1	PHC2-AS1	0.16846	0.207681	0.33282	0.894736842105263	0.816216216216216	AML-MRC(4)_T	0	0
ENSG00000265706.1	SNORD53B	0.16842	0.252157	0.38467	0.903508771929825	0.867567567567568	AML-MRC(4)_T	0	0
ENSG00000278995.1		0.16842	0.362051	0.50205	0.675438596491228	0.583783783783784	AML-MRC(4)_T	0	0
ENSG00000111530.13	CAND1	0.16836	0.000128623	0.00063532	1	1	AML-MRC(4)_T	0	0
ENSG00000235750.10	KIAA0040	0.16833	0.0271613	0.066172	1	1	AML-MRC(4)_T	0	0
ENSG00000243422.2	RPL23AP49	0.16833	0.277944	0.41341	0.921052631578947	0.812612612612613	AML-MRC(4)_T	0	0
ENSG00000235663.1	SAPCD1-AS1	0.16831	0.335009	0.47417	0.684210526315789	0.617117117117117	AML-MRC(4)_T	0	0
ENSG00000236617.2	CHFR-DT	0.16822	0.0639371	0.13274	0.991228070175439	0.981081081081081	AML-MRC(4)_T	0	0
ENSG00000068323.17	TFE3	0.16819	0.000621361	0.0025684	1	1	AML-MRC(4)_T	0	1
ENSG00000266897.1		0.16818	0.0665689	0.13714	0.991228070175439	0.99009009009009	AML-MRC(4)_T	0	0
ENSG00000188312.14	CENPP	0.16814	0.000499816	0.0021213	1	1	AML-MRC(4)_T	0	0
ENSG00000164520.11	RAET1E	0.16813	0.438458	0.57497	0.754385964912281	0.714414414414414	AML-MRC(4)_T	0	0
ENSG00000243701.7	DUBR	0.16808	0.219417	0.34647	1	0.991891891891892	AML-MRC(4)_T	0	0
ENSG00000254197.1		0.16807	0.391726	0.53157	0.789473684210526	0.730630630630631	AML-MRC(4)_T	0	0
ENSG00000230092.7		0.16803	0.0227305	0.057074	1	0.997297297297297	AML-MRC(4)_T	0	0
ENSG00000139629.16	GALNT6	0.16796	0.00963835	0.027849	1	1	AML-MRC(4)_T	0	0
ENSG00000123143.13	PKN1	0.16795	2.61779e-05	0.0001512	1	1	AML-MRC(4)_T	0	0
ENSG00000237341.1	SYP-AS1	0.16795	0.510966	0.64153	0.368421052631579	0.326126126126126	AML-MRC(4)_T	0	0
ENSG00000188992.11	LIPI	0.16794	0.372373	0.51233	0.763157894736842	0.681081081081081	AML-MRC(4)_T	0	0
ENSG00000025434.19	NR1H3	0.1679	0.040989	0.092656	1	1	AML-MRC(4)_T	0	1
ENSG00000207782.3	MIR150	0.16789	0.516475	0.64649	0.324561403508772	0.33963963963964	AML-MRC(4)_T	0	0
ENSG00000258101.2		0.16783	0.108021	0.20142	1	0.993693693693694	AML-MRC(4)_T	0	0
ENSG00000241975.1	ELOCP19	0.16781	0.0245805	0.06088	1	0.997297297297297	AML-MRC(4)_T	0	0
ENSG00000286655.1		0.1678	0.363691	0.50374	0.789473684210526	0.732432432432432	AML-MRC(4)_T	0	0
ENSG00000253818.1	IGLV1-41	0.16778	0.465058	0.59967	0.684210526315789	0.674774774774775	AML-MRC(4)_T	0	0
ENSG00000026652.15	AGPAT4	0.1677	0.0933269	0.17953	1	1	AML-MRC(4)_T	0	0
ENSG00000241852.10	C8orf58	0.16769	0.000511743	0.0021657	1	1	AML-MRC(4)_T	0	0
ENSG00000274214.1		0.16769	0.388205	0.52799	0.842105263157895	0.752252252252252	AML-MRC(4)_T	0	0
ENSG00000274259.2	SYNGAP1-AS1	0.16762	0.0600375	0.12611	0.991228070175439	0.97027027027027	AML-MRC(4)_T	0	0
ENSG00000175634.15	RPS6KB2	0.16758	4.15066e-06	2.832e-05	1	1	AML-MRC(4)_T	0	0
ENSG00000109929.10	SC5D	0.16757	0.00368901	0.012177	1	1	AML-MRC(4)_T	0	0
ENSG00000233588.1	CYP51A1P2	0.16756	0.0763768	0.153	0.982456140350877	0.97027027027027	AML-MRC(4)_T	0	0
ENSG00000200138.1	RNY1P10	0.16751	0.434845	0.57135	0.5	0.540540540540541	AML-MRC(4)_T	0	0
ENSG00000228872.2	CSP1	0.16741	0.522086	0.65129	0.368421052631579	0.294594594594595	AML-MRC(4)_T	0	0
ENSG00000127663.15	KDM4B	0.1674	0.000422324	0.0018325	1	1	AML-MRC(4)_T	0	0
ENSG00000129194.8	SOX15	0.16731	0.0636671	0.13227	1	0.999099099099099	AML-MRC(4)_T	0	1
ENSG00000163958.14	ZDHHC19	0.16729	0.322283	0.46126	0.964912280701754	0.979279279279279	AML-MRC(4)_T	0	1
ENSG00000130227.17	XPO7	0.16727	0.00460356	0.014773	1	1	AML-MRC(4)_T	0	0
ENSG00000163714.18	U2SURP	0.16727	3.93113e-05	0.00021819	1	1	AML-MRC(4)_T	0	0
ENSG00000211793.2	TRAV9-2	0.16726	0.340888	0.48036	0.87719298245614	0.837837837837838	AML-MRC(4)_T	0	0
ENSG00000196663.16	TECPR2	0.16723	0.00178137	0.0064756	1	1	AML-MRC(4)_T	0	0
ENSG00000186334.10	SLC36A3	0.16722	0.300786	0.43818	0.824561403508772	0.855855855855856	AML-MRC(4)_T	0	0
ENSG00000189350.13	TOGARAM2	0.1672	0.11182	0.20703	1	1	AML-MRC(4)_T	0	0
ENSG00000277052.1	MIR6763	0.16716	0.297895	0.43514	0.649122807017544	0.675675675675676	AML-MRC(4)_T	0	0
ENSG00000176909.12	MAMSTR	0.16714	0.0308413	0.073484	1	0.998198198198198	AML-MRC(4)_T	0	0
ENSG00000284138.1	ATP6V0CP4	0.16713	0.282256	0.41808	1	0.972072072072072	AML-MRC(4)_T	0	0
ENSG00000175040.6	CHST2	0.1671	0.122415	0.22184	1	1	AML-MRC(4)_T	0	0
ENSG00000119396.11	RAB14	0.16709	0.000247796	0.0011389	1	1	AML-MRC(4)_T	0	0
ENSG00000258407.1		0.16707	0.53867	0.66529	0.421052631578947	0.313513513513514	AML-MRC(4)_T	0	0
ENSG00000247934.4		0.16704	0.0144386	0.039171	1	1	AML-MRC(4)_T	0	0
ENSG00000105851.11	PIK3CG	0.16701	0.0121928	0.033943	1	1	AML-MRC(4)_T	0	0
ENSG00000118689.15	FOXO3	0.16701	0.0209916	0.053462	1	1	AML-MRC(4)_T	0	1
ENSG00000130544.12	ZNF557	0.16701	0.00383502	0.012614	1	1	AML-MRC(4)_T	0	1
ENSG00000219430.2	MBL3P	0.16699	0.559686	0.68298	0.368421052631579	0.324324324324324	AML-MRC(4)_T	0	0
ENSG00000163719.20	MTMR14	0.16698	0.00024032	0.0011082	1	1	AML-MRC(4)_T	0	0
ENSG00000156804.7	FBXO32	0.16697	0.118125	0.21583	1	0.999099099099099	AML-MRC(4)_T	0	0
ENSG00000276169.1	MIR6871	0.16695	0.661945		0.219298245614035	0.173873873873874	AML-MRC(4)_T	0	0
ENSG00000102970.11	CCL17	0.16692	0.426584	0.56395	0.675438596491228	0.611711711711712	AML-MRC(4)_T	0	0
ENSG00000176105.14	YES1	0.16685	0.178687	0.29643	1	1	AML-MRC(4)_T	0	0
ENSG00000035499.13	DEPDC1B	0.16682	0.0762386	0.15276	1	1	AML-MRC(4)_T	0	1
ENSG00000270604.5	HCG17	0.16679	0.275899	0.41128	0.754385964912281	0.731531531531531	AML-MRC(4)_T	0	0
ENSG00000157933.10	SKI	0.16671	0.0179755	0.046947	1	1	AML-MRC(4)_T	0	1
ENSG00000134962.7	KLB	0.1667	0.144608	0.25196	1	0.994594594594595	AML-MRC(4)_T	0	0
ENSG00000163501.7	IHH	0.1667	0.322879	0.4619	0.728070175438597	0.710810810810811	AML-MRC(4)_T	0	0
ENSG00000258626.2	COX7A2P1	0.16669	0.336883	0.47629	0.701754385964912	0.688288288288288	AML-MRC(4)_T	0	0
ENSG00000261610.1		0.16669	0.275345	0.41065	0.771929824561403	0.713513513513514	AML-MRC(4)_T	0	0
ENSG00000199874.1	RNA5SP452	0.16667	0.399276	0.53902	0.605263157894737	0.540540540540541	AML-MRC(4)_T	0	0
ENSG00000077157.22	PPP1R12B	0.16666	0.00181752	0.0065895	1	1	AML-MRC(4)_T	0	0
ENSG00000259362.2		0.16666	0.309436	0.44766	0.710526315789474	0.722522522522522	AML-MRC(4)_T	0	0
ENSG00000255367.3		0.16662	0.374055	0.51391	0.87719298245614	0.830630630630631	AML-MRC(4)_T	0	0
ENSG00000140199.13	SLC12A6	0.16661	0.00151353	0.0056174	1	1	AML-MRC(4)_T	1	0
ENSG00000154165.5	GPR15	0.16658	0.381354	0.52115	0.973684210526316	0.951351351351351	AML-MRC(4)_T	0	0
ENSG00000178802.18	MPI	0.16651	0.00145367	0.0054242	1	1	AML-MRC(4)_T	0	0
ENSG00000230267.7	HERC2P4	0.16649	0.524418	0.65326	0.885964912280702	0.877477477477478	AML-MRC(4)_T	0	0
ENSG00000003402.20	CFLAR	0.16646	0.000655113	0.0026906	1	1	AML-MRC(4)_T	0	1
ENSG00000162396.6	PARS2	0.16646	0.139922	0.24573	0.991228070175439	0.994594594594595	AML-MRC(4)_T	0	0
ENSG00000160654.11	CD3G	0.16643	0.251633	0.3842	1	0.999099099099099	AML-MRC(4)_T	1	0
ENSG00000186517.14	ARHGAP30	0.16642	0.000856621	0.0034045	1	1	AML-MRC(4)_T	0	0
ENSG00000233268.3		0.16641	0.386215	0.52569	0.771929824561403	0.702702702702703	AML-MRC(4)_T	0	0
ENSG00000251545.2		0.1664	0.458975	0.59372	0.719298245614035	0.62972972972973	AML-MRC(4)_T	0	0
ENSG00000255441.1	SIGLEC10-AS1	0.1664	0.169564	0.28463	0.956140350877193	0.892792792792793	AML-MRC(4)_T	0	0
ENSG00000286652.1		0.16638	0.122364	0.22176	0.982456140350877	0.962162162162162	AML-MRC(4)_T	0	0
ENSG00000116062.17	MSH6	0.16633	0.00097293	0.003814	1	1	AML-MRC(4)_T	0	1
ENSG00000242737.1		0.16632	0.150004	0.25936	0.956140350877193	0.961261261261261	AML-MRC(4)_T	0	0
ENSG00000271078.1		0.16628	0.537525	0.66436	0.394736842105263	0.343243243243243	AML-MRC(4)_T	0	0
ENSG00000196072.12	BLOC1S2	0.16627	0.000624544	0.00258	1	1	AML-MRC(4)_T	0	0
ENSG00000286903.1		0.16627	0.419633	0.55762	0.535087719298246	0.486486486486487	AML-MRC(4)_T	0	0
ENSG00000152133.16	GPATCH11	0.16626	0.00218087	0.0077184	1	1	AML-MRC(4)_T	0	0
ENSG00000198938.2	MT-CO3	0.16624	0.0434085	0.097025	1	1	AML-MRC(4)_T	0	0
ENSG00000106688.12	SLC1A1	0.16622	0.399195	0.53895	0.754385964912281	0.797297297297297	AML-MRC(4)_T	0	0
ENSG00000177098.9	SCN4B	0.16622	0.362177	0.50219	0.991228070175439	0.976576576576577	AML-MRC(4)_T	1	0
ENSG00000211780.3	TRAV6	0.16616	0.399115	0.53886	0.824561403508772	0.705405405405405	AML-MRC(4)_T	0	0
ENSG00000153165.19	RGPD3	0.16615	0.0703918	0.14342	1	0.997297297297297	AML-MRC(4)_T	0	0
ENSG00000184698.5	OR51M1	0.16612	0.502588	0.6338	0.43859649122807	0.487387387387387	AML-MRC(4)_T	0	0
ENSG00000231458.2	RNASEH1P2	0.16609	0.373858	0.51374	0.614035087719298	0.584684684684685	AML-MRC(4)_T	0	0
ENSG00000249028.2		0.16606	0.298994	0.43628	0.842105263157895	0.799099099099099	AML-MRC(4)_T	0	0
ENSG00000286299.1		0.16601	0.22724	0.35561	0.885964912280702	0.903603603603604	AML-MRC(4)_T	0	0
ENSG00000278899.1		0.16598	0.0219379	0.05547	1	0.999099099099099	AML-MRC(4)_T	0	0
ENSG00000207600.3	MIR598	0.16595	0.670497	0.77241	0.236842105263158	0.174774774774775	AML-MRC(4)_T	0	0
ENSG00000272335.1		0.16593	0.152978	0.26325	1	0.991891891891892	AML-MRC(4)_T	0	0
ENSG00000185238.13	PRMT3	0.16592	4.49061e-05	0.00024586	1	1	AML-MRC(4)_T	0	1
ENSG00000230285.1		0.16592	0.435844	0.57236	0.508771929824561	0.44954954954955	AML-MRC(4)_T	0	0
ENSG00000281344.1	HELLPAR	0.16589	0.0764391	0.15308	1	1	AML-MRC(4)_T	0	0
ENSG00000260052.1		0.16588	0.192061	0.31334	0.885964912280702	0.864864864864865	AML-MRC(4)_T	0	0
ENSG00000258517.1		0.16587	0.711286	0.80393	0.245614035087719	0.296396396396396	AML-MRC(4)_T	0	0
ENSG00000287486.1		0.16587	0.586193	0.7052	0.342105263157895	0.290990990990991	AML-MRC(4)_T	0	0
ENSG00000276030.1		0.16584	0.197565	0.3203	0.912280701754386	0.855855855855856	AML-MRC(4)_T	0	0
ENSG00000147649.10	MTDH	0.16582	8.4202e-05	0.00043313	1	1	AML-MRC(4)_T	0	1
ENSG00000107263.18	RAPGEF1	0.1658	0.00390538	0.012825	1	1	AML-MRC(4)_T	0	0
ENSG00000136811.16	ODF2	0.16576	9.57741e-05	0.0004859	1	1	AML-MRC(4)_T	0	0
ENSG00000227187.1	RPL21P31	0.16576	0.486145	0.61904	0.403508771929825	0.363963963963964	AML-MRC(4)_T	0	0
ENSG00000153789.13	CIBAR2	0.16572	0.467707	0.60197	0.614035087719298	0.584684684684685	AML-MRC(4)_T	0	0
ENSG00000198700.10	IPO9	0.16564	3.59359e-06	2.4818e-05	1	1	AML-MRC(4)_T	0	0
ENSG00000269480.1		0.16563	0.151426	0.26115	0.982456140350877	0.966666666666667	AML-MRC(4)_T	0	0
ENSG00000010404.18	IDS	0.16562	0.0164003	0.043545	1	1	AML-MRC(4)_T	0	0
ENSG00000228634.1		0.16558	0.143544	0.2506	1	0.993693693693694	AML-MRC(4)_T	0	0
ENSG00000126432.14	PRDX5	0.16554	0.00468593	0.015	1	1	AML-MRC(4)_T	0	0
ENSG00000273253.2	TRABD-AS1	0.16554	0.0487565	0.10653	1	1	AML-MRC(4)_T	0	0
ENSG00000258466.5		0.16548	0.248388	0.38047	0.859649122807018	0.807207207207207	AML-MRC(4)_T	0	0
ENSG00000258512.1	LINC00239	0.16544	0.255912	0.38891	0.912280701754386	0.868468468468468	AML-MRC(4)_T	0	0
ENSG00000241973.11	PI4KA	0.1654	8.43141e-07	6.5855e-06	1	1	AML-MRC(4)_T	0	0
ENSG00000262096.2	PCDHB19P	0.1654	0.48073	0.61426	0.517543859649123	0.488288288288288	AML-MRC(4)_T	0	0
ENSG00000147168.13	IL2RG	0.16537	0.0436909	0.097507	1	1	AML-MRC(4)_T	1	0
ENSG00000086102.19	NFX1	0.16535	3.89726e-05	0.00021645	1	1	AML-MRC(4)_T	0	1
ENSG00000198814.13	GK	0.16532	0.0324564	0.076623	1	1	AML-MRC(4)_T	0	0
ENSG00000075407.18	ZNF37A	0.16527	0.0059565	0.018442	1	1	AML-MRC(4)_T	0	1
ENSG00000230946.3	HNRNPA1P68	0.16524	0.135419	0.23968	1	0.993693693693694	AML-MRC(4)_T	0	0
ENSG00000272106.1		0.16523	0.000300442	0.0013535	1	1	AML-MRC(4)_T	0	0
ENSG00000177432.8	NAP1L5	0.16522	0.0253792	0.062519	1	1	AML-MRC(4)_T	0	0
ENSG00000287980.1		0.16522	0.573136	0.69442	0.447368421052632	0.414414414414414	AML-MRC(4)_T	0	0
ENSG00000167384.10	ZNF180	0.16517	0.00270854	0.0093186	1	1	AML-MRC(4)_T	0	1
ENSG00000139973.16	SYT16	0.16507	0.533003	0.66075	0.412280701754386	0.399099099099099	AML-MRC(4)_T	0	0
ENSG00000234329.1	RPL7AP16	0.16503	0.074808	0.1505	1	1	AML-MRC(4)_T	0	0
ENSG00000285748.2		0.16503	0.696104	0.79264	0.131578947368421	0.185585585585586	AML-MRC(4)_T	0	0
ENSG00000264916.2	RN7SL230P	0.16498	0.283093	0.41896	0.885964912280702	0.812612612612613	AML-MRC(4)_T	0	0
ENSG00000279981.1		0.16497	0.298715	0.436	0.850877192982456	0.867567567567568	AML-MRC(4)_T	0	0
ENSG00000268949.1	MRPS17P1	0.16495	0.254409	0.38725	0.850877192982456	0.798198198198198	AML-MRC(4)_T	0	0
ENSG00000177301.16	KCNA2	0.16494	0.332482	0.47157	0.964912280701754	0.957657657657658	AML-MRC(4)_T	0	0
ENSG00000276926.1	MIR6797	0.1649	0.192507	0.31384	0.929824561403509	0.872972972972973	AML-MRC(4)_T	0	0
ENSG00000259589.2		0.16489	0.328391	0.46733	0.833333333333333	0.763963963963964	AML-MRC(4)_T	0	0
ENSG00000204604.12	ZNF468	0.16472	0.00969221	0.027974	1	1	AML-MRC(4)_T	0	1
ENSG00000276672.1		0.16468	0.0601072	0.12624	1	0.999099099099099	AML-MRC(4)_T	0	0
ENSG00000271065.1	SLC4A8-AS1	0.16467	0.421403	0.55924	0.719298245614035	0.63963963963964	AML-MRC(4)_T	0	0
ENSG00000124253.11	PCK1	0.16459	0.589958	0.70814	0.491228070175439	0.373873873873874	AML-MRC(4)_T	0	0
ENSG00000266524.3	GDF10	0.16459	0.478253	0.61195	0.842105263157895	0.784684684684685	AML-MRC(4)_T	0	0
ENSG00000273891.1		0.16459	0.00351268	0.011688	1	1	AML-MRC(4)_T	0	0
ENSG00000265666.1	RARA-AS1	0.16456	0.0502964	0.10931	1	1	AML-MRC(4)_T	0	0
ENSG00000236651.1	DLX2-DT	0.16455	0.623229	0.7347	0.201754385964912	0.254054054054054	AML-MRC(4)_T	0	0
ENSG00000283676.1	MIR5087	0.16452	0.385615	0.52499	0.789473684210526	0.79009009009009	AML-MRC(4)_T	0	0
ENSG00000076108.12	BAZ2A	0.16449	0.000628248	0.0025923	1	1	AML-MRC(4)_T	0	1
ENSG00000243227.3	RN7SL55P	0.16447	0.382529	0.52219	0.736842105263158	0.663063063063063	AML-MRC(4)_T	0	0
ENSG00000173714.8	WFIKKN2	0.16444	0.432864	0.56966	0.631578947368421	0.585585585585586	AML-MRC(4)_T	0	0
ENSG00000269903.1		0.16444	0.159981	0.27224	0.973684210526316	0.936936936936937	AML-MRC(4)_T	0	0
ENSG00000170836.12	PPM1D	0.1644	0.00985413	0.028383	1	1	AML-MRC(4)_T	0	0
ENSG00000096401.8	CDC5L	0.16435	0.000675267	0.0027629	1	1	AML-MRC(4)_T	0	1
ENSG00000196240.4	OR2T2	0.16431	0.658282	0.76318	0.201754385964912	0.193693693693694	AML-MRC(4)_T	0	0
ENSG00000239332.6	LINC01119	0.16425	0.0836653	0.16448	0.991228070175439	0.982882882882883	AML-MRC(4)_T	0	0
ENSG00000164941.14	INTS8	0.16423	0.000295755	0.0013353	1	1	AML-MRC(4)_T	0	0
ENSG00000214772.2	GUCY2C-AS1	0.16423	0.326585	0.46565	0.798245614035088	0.726126126126126	AML-MRC(4)_T	0	0
ENSG00000169040.14	PMCHL2	0.16421	0.481347	0.61475	0.552631578947368	0.493693693693694	AML-MRC(4)_T	0	0
ENSG00000211786.3	TRAV8-2	0.16421	0.297158	0.43436	0.93859649122807	0.903603603603604	AML-MRC(4)_T	0	0
ENSG00000253631.1	IGLV7-35	0.1642	0.694549	0.79147	0.210526315789474	0.182882882882883	AML-MRC(4)_T	0	0
ENSG00000065183.16	WDR3	0.16419	0.00688061	0.020856	1	1	AML-MRC(4)_T	0	0
ENSG00000224905.7		0.16416	0.221678	0.34896	0.964912280701754	0.942342342342342	AML-MRC(4)_T	0	0
ENSG00000100028.12	SNRPD3	0.16407	3.5722e-06	2.4694e-05	1	1	AML-MRC(4)_T	0	0
ENSG00000206384.10	COL6A6	0.16407	0.459704	0.59441	0.973684210526316	0.963963963963964	AML-MRC(4)_T	1	0
ENSG00000128573.26	FOXP2	0.16406	0.566535	0.68896	0.456140350877193	0.634234234234234	AML-MRC(4)_T	0	1
ENSG00000223576.2		0.16401	0.0926154	0.17839	1	0.989189189189189	AML-MRC(4)_T	0	0
ENSG00000196550.10	FAM72A	0.164	0.0886392	0.17228	1	0.997297297297297	AML-MRC(4)_T	0	0
ENSG00000251285.2		0.164	0.684518	0.78348	0.166666666666667	0.199099099099099	AML-MRC(4)_T	0	0
ENSG00000221953.5	LINC02897	0.16392	0.310541	0.44884	0.798245614035088	0.756756756756757	AML-MRC(4)_T	0	0
ENSG00000204511.3	MCCD1	0.16385	0.457985	0.59285	0.552631578947368	0.545045045045045	AML-MRC(4)_T	0	0
ENSG00000115649.16	CNPPD1	0.16382	8.27183e-05	0.00042638	1	1	AML-MRC(4)_T	0	0
ENSG00000219249.2	AMZ2P2	0.16376	0.45295	0.58829	0.754385964912281	0.668468468468468	AML-MRC(4)_T	0	0
ENSG00000270434.1		0.16376	0.567229	0.68954	0.271929824561404	0.238738738738739	AML-MRC(4)_T	0	0
ENSG00000136141.15	LRCH1	0.16374	0.000200451	0.00094315	1	1	AML-MRC(4)_T	0	0
ENSG00000176973.8	FAM89B	0.16373	0.0130212	0.035861	1	1	AML-MRC(4)_T	0	0
ENSG00000137692.12	DCUN1D5	0.16371	0.000139113	0.0006819	1	1	AML-MRC(4)_T	0	0
ENSG00000255506.1		0.16365	0.598184	0.71465	0.333333333333333	0.294594594594595	AML-MRC(4)_T	0	0
ENSG00000273691.1		0.16364	0.169675	0.28475	0.991228070175439	0.974774774774775	AML-MRC(4)_T	0	0
ENSG00000254164.1		0.16352	0.568265	0.69032	0.298245614035088	0.28018018018018	AML-MRC(4)_T	0	0
ENSG00000010539.12	ZNF200	0.16351	0.0239853	0.059632	1	1	AML-MRC(4)_T	0	1
ENSG00000243845.3	RN7SL30P	0.16351	0.495428	0.62704	0.552631578947368	0.472072072072072	AML-MRC(4)_T	0	0
ENSG00000213026.4	CFL1P4	0.16349	0.178622	0.29635	0.929824561403509	0.923423423423423	AML-MRC(4)_T	0	0
ENSG00000105613.10	MAST1	0.16346	0.169055	0.28403	1	1	AML-MRC(4)_T	0	0
ENSG00000254681.6	PKD1P5	0.16344	0.271772	0.40697	1	1	AML-MRC(4)_T	0	0
ENSG00000253133.2	GPAT4-AS1	0.16343	0.0962436	0.18391	0.964912280701754	0.962162162162162	AML-MRC(4)_T	0	0
ENSG00000287646.1		0.16342	0.176282	0.2933	0.868421052631579	0.831531531531532	AML-MRC(4)_T	0	0
ENSG00000141198.16	TOM1L1	0.1634	0.424412	0.56202	0.93859649122807	0.94954954954955	AML-MRC(4)_T	0	0
ENSG00000275052.5	PPP4R3B	0.16333	5.12321e-05	0.00027665	1	1	AML-MRC(4)_T	0	0
ENSG00000258096.1	SLC38A2-AS1	0.16332	0.0973692	0.18561	1	0.995495495495496	AML-MRC(4)_T	0	0
ENSG00000121274.14	TENT4B	0.16331	0.00922016	0.026826	1	1	AML-MRC(4)_T	0	0
ENSG00000280028.1		0.16326	0.345124	0.4849	0.824561403508772	0.775675675675676	AML-MRC(4)_T	0	0
ENSG00000230844.3	ZNF674-AS1	0.16317	0.00630694	0.019382	1	1	AML-MRC(4)_T	0	0
ENSG00000253528.2		0.16316	0.275501	0.4108	0.87719298245614	0.801801801801802	AML-MRC(4)_T	0	0
ENSG00000286707.1		0.16314	0.116588	0.21374	1	0.997297297297297	AML-MRC(4)_T	0	0
ENSG00000240809.1	CAP1P1	0.16308	0.0204767	0.052384	1	1	AML-MRC(4)_T	0	0
ENSG00000171889.5	MIR31HG	0.16306	0.627376	0.73834	0.280701754385965	0.227927927927928	AML-MRC(4)_T	0	0
ENSG00000151364.17	KCTD14	0.16304	0.266993	0.40175	0.850877192982456	0.83963963963964	AML-MRC(4)_T	0	0
ENSG00000121210.16	TMEM131L	0.16303	0.00141531	0.0052968	1	1	AML-MRC(4)_T	0	0
ENSG00000119446.14	RBM18	0.16298	6.34192e-05	0.00033512	1	1	AML-MRC(4)_T	0	0
ENSG00000163263.7	CFAP141	0.16297	0.140638	0.24665	0.973684210526316	0.956756756756757	AML-MRC(4)_T	0	0
ENSG00000273059.1		0.16297	0.606175	0.7213	0.298245614035088	0.224324324324324	AML-MRC(4)_T	0	0
ENSG00000204934.10	ATP6V0E2-AS1	0.16295	0.189925	0.31079	0.973684210526316	0.962162162162162	AML-MRC(4)_T	0	0
ENSG00000234423.2	LINC01250	0.16292	0.414124	0.5526	0.596491228070175	0.526126126126126	AML-MRC(4)_T	0	0
ENSG00000134318.14	ROCK2	0.16288	0.00724032	0.021779	1	1	AML-MRC(4)_T	0	0
ENSG00000248837.7		0.16288	0.574203	0.69536	0.298245614035088	0.263063063063063	AML-MRC(4)_T	0	0
ENSG00000280166.1		0.16288	0.447463	0.58327	0.701754385964912	0.612612612612613	AML-MRC(4)_T	0	0
ENSG00000157388.19	CACNA1D	0.16285	0.199424	0.32268	1	1	AML-MRC(4)_T	0	0
ENSG00000244493.1	SLC9A9-AS2	0.16277	0.539439	0.66599	0.412280701754386	0.381081081081081	AML-MRC(4)_T	0	0
ENSG00000172014.12	ANKRD20A4P	0.16276	0.438727	0.57525	0.859649122807018	0.80990990990991	AML-MRC(4)_T	0	0
ENSG00000248115.1		0.16274	0.182763	0.30181	1	0.972072072072072	AML-MRC(4)_T	0	0
ENSG00000283980.1	GNG14	0.16274	0.279189	0.41471	0.807017543859649	0.726126126126126	AML-MRC(4)_T	0	0
ENSG00000156642.17	NPTN	0.16272	0.000675331	0.0027629	1	1	AML-MRC(4)_T	1	0
ENSG00000197622.13	CDC42SE1	0.16266	0.00305419	0.010358	1	1	AML-MRC(4)_T	0	0
ENSG00000174292.12	TNK1	0.16262	0.11008	0.20447	1	1	AML-MRC(4)_T	0	0
ENSG00000269514.3		0.16261	0.131886	0.23501	1	0.991891891891892	AML-MRC(4)_T	0	0
ENSG00000176387.7	HSD11B2	0.1626	0.220314	0.34752	1	0.972972972972973	AML-MRC(4)_T	0	0
ENSG00000270610.1		0.16256	0.358851	0.49877	0.649122807017544	0.702702702702703	AML-MRC(4)_T	0	0
ENSG00000240457.3	RN7SL472P	0.16255	0.524404	0.65326	0.640350877192982	0.635135135135135	AML-MRC(4)_T	0	0
ENSG00000228763.1	LIMS1-AS1	0.16253	0.154273	0.26491	0.973684210526316	0.967567567567568	AML-MRC(4)_T	0	0
ENSG00000136367.14	ZFHX2	0.16248	0.112849	0.20847	1	0.998198198198198	AML-MRC(4)_T	0	1
ENSG00000253449.1		0.16244	0.533134	0.66086	0.385964912280702	0.530630630630631	AML-MRC(4)_T	0	0
ENSG00000267319.1	SELENOKP1	0.16244	0.173669	0.28987	0.903508771929825	0.87027027027027	AML-MRC(4)_T	0	0
ENSG00000166750.10	SLFN5	0.16242	0.204402	0.32883	1	0.998198198198198	AML-MRC(4)_T	0	0
ENSG00000184277.13	TM2D3	0.16242	0.000328343	0.0014632	1	1	AML-MRC(4)_T	1	0
ENSG00000186026.7	ZNF284	0.16235	0.0488138	0.10663	1	0.997297297297297	AML-MRC(4)_T	0	1
ENSG00000243483.1	DNAJB1P2	0.16235	0.424218	0.56187	0.543859649122807	0.496396396396396	AML-MRC(4)_T	0	0
ENSG00000227217.1		0.16228	0.43996	0.57639	0.701754385964912	0.630630630630631	AML-MRC(4)_T	0	0
ENSG00000228598.1	MACC1-AS1	0.16227	0.483186	0.61651	0.649122807017544	0.564864864864865	AML-MRC(4)_T	0	0
ENSG00000232912.6	RERE-AS1	0.16223	0.0547049	0.11701	1	0.994594594594595	AML-MRC(4)_T	0	0
ENSG00000285677.2		0.16223	0.0893982	0.1734	0.982456140350877	0.972072072072072	AML-MRC(4)_T	0	0
ENSG00000019995.6	ZRANB1	0.16222	0.00640842	0.01963	1	1	AML-MRC(4)_T	0	0
ENSG00000129347.21	KRI1	0.16219	0.000166529	0.00080021	1	1	AML-MRC(4)_T	0	0
ENSG00000140107.12	SLC25A47	0.16216	0.351098	0.49125	0.807017543859649	0.766666666666667	AML-MRC(4)_T	0	0
ENSG00000135655.16	USP15	0.16213	0.00480602	0.015336	1	1	AML-MRC(4)_T	0	0
ENSG00000275632.1		0.16212	0.0759997	0.15236	0.991228070175439	0.979279279279279	AML-MRC(4)_T	0	0
ENSG00000123870.10	ZNF137P	0.1621	0.0903956	0.17499	1	0.990990990990991	AML-MRC(4)_T	0	1
ENSG00000220201.7	ZGLP1	0.16201	0.0458454	0.10137	1	1	AML-MRC(4)_T	0	1
ENSG00000250362.1		0.16201	0.592878	0.7105	0.280701754385965	0.282882882882883	AML-MRC(4)_T	0	0
ENSG00000247151.7	CSTF3-DT	0.162	0.0235198	0.058667	1	1	AML-MRC(4)_T	0	0
ENSG00000270813.2	NANOGNBP3	0.16195	0.173546	0.28974	0.929824561403509	0.887387387387387	AML-MRC(4)_T	0	0
ENSG00000249087.7	ZNF436-AS1	0.16194	0.0617713	0.12901	1	0.998198198198198	AML-MRC(4)_T	0	0
ENSG00000252578.1	RNU6-135P	0.16193	0.415433	0.55379	0.763157894736842	0.705405405405405	AML-MRC(4)_T	0	0
ENSG00000283515.1		0.16186	0.33966	0.47919	0.780701754385965	0.735135135135135	AML-MRC(4)_T	0	0
ENSG00000279806.1		0.16183	0.525035	0.65378	0.464912280701754	0.48018018018018	AML-MRC(4)_T	0	0
ENSG00000144034.16	TPRKB	0.16182	6.52669e-05	0.00034437	1	1	AML-MRC(4)_T	0	0
ENSG00000235979.9		0.16182	0.424624	0.56221	0.56140350877193	0.553153153153153	AML-MRC(4)_T	0	0
ENSG00000136144.12	RCBTB1	0.16179	0.00445299	0.01436	1	1	AML-MRC(4)_T	0	0
ENSG00000277734.8	TRAC	0.16174	0.206602	0.33149	1	1	AML-MRC(4)_T	1	0
ENSG00000155330.10	C16orf87	0.16171	0.0135368	0.037052	1	1	AML-MRC(4)_T	0	0
ENSG00000264187.1		0.16159	0.0856666	0.16766	1	0.96036036036036	AML-MRC(4)_T	0	0
ENSG00000092470.12	WDR76	0.16158	0.0439511	0.097985	1	1	AML-MRC(4)_T	0	0
ENSG00000223361.5	FTH1P10	0.16157	0.359541	0.49947	0.885964912280702	0.901801801801802	AML-MRC(4)_T	0	0
ENSG00000270760.1		0.16157	0.0755624	0.15163	0.991228070175439	0.999099099099099	AML-MRC(4)_T	0	0
ENSG00000233143.2	DIRC3-AS1	0.16156	0.438908	0.57536	0.789473684210526	0.808108108108108	AML-MRC(4)_T	0	0
ENSG00000273454.1		0.16152	0.317224	0.45599	0.745614035087719	0.730630630630631	AML-MRC(4)_T	0	0
ENSG00000178055.13	PRSS42P	0.16147	0.302609	0.44042	0.824561403508772	0.816216216216216	AML-MRC(4)_T	0	0
ENSG00000163157.15	TMOD4	0.16145	0.051269	0.11096	1	0.998198198198198	AML-MRC(4)_T	0	0
ENSG00000271321.1	CTAGE6	0.16142	0.42994	0.56702	0.482456140350877	0.499099099099099	AML-MRC(4)_T	0	0
ENSG00000267084.1		0.16138	0.520802	0.65043	0.359649122807018	0.310810810810811	AML-MRC(4)_T	0	0
ENSG00000212916.4	MAP10	0.16136	0.0916871	0.17702	1	0.999099099099099	AML-MRC(4)_T	0	0
ENSG00000197580.13	BCO2	0.16134	0.0932219	0.17934	1	0.999099099099099	AML-MRC(4)_T	0	0
ENSG00000125879.5	OTOR	0.16127	0.566769	0.68915	0.359649122807018	0.303603603603604	AML-MRC(4)_T	0	0
ENSG00000124549.14	BTN2A3P	0.16124	0.0273272	0.066485	1	0.999099099099099	AML-MRC(4)_T	0	0
ENSG00000279306.1		0.16124	0.0789317	0.15695	0.991228070175439	0.994594594594595	AML-MRC(4)_T	0	0
ENSG00000213516.10	RBMXL1	0.16115	0.00320083	0.010784	1	1	AML-MRC(4)_T	0	0
ENSG00000235111.1		0.16115	0.13109	0.23403	1	0.995495495495496	AML-MRC(4)_T	0	0
ENSG00000271166.1		0.16113	0.466824	0.60123	0.473684210526316	0.454954954954955	AML-MRC(4)_T	0	0
ENSG00000280009.1		0.16112	0.337701	0.47712	0.675438596491228	0.671171171171171	AML-MRC(4)_T	0	0
ENSG00000165359.16	INTS6L	0.16111	0.0010831	0.0041925	1	1	AML-MRC(4)_T	0	0
ENSG00000164163.11	ABCE1	0.16109	0.000302964	0.0013634	1	1	AML-MRC(4)_T	0	0
ENSG00000119508.18	NR4A3	0.16106	0.433137	0.56988	1	1	AML-MRC(4)_T	0	1
ENSG00000261334.1		0.16104	0.34936	0.48955	0.833333333333333	0.808108108108108	AML-MRC(4)_T	0	0
ENSG00000087842.11	PIR	0.16103	0.326872	0.46583	1	0.979279279279279	AML-MRC(4)_T	0	0
ENSG00000104921.15	FCER2	0.16103	0.298387	0.43565	1	1	AML-MRC(4)_T	1	0
ENSG00000011198.10	ABHD5	0.16102	0.0491796	0.10729	1	1	AML-MRC(4)_T	0	0
ENSG00000224709.2	OR11M1P	0.16097	0.474448	0.60847	0.43859649122807	0.458558558558559	AML-MRC(4)_T	0	0
ENSG00000145604.17	SKP2	0.16094	0.000304664	0.00137	1	1	AML-MRC(4)_T	0	0
ENSG00000166912.17	MTMR10	0.16092	0.0134012	0.036726	1	1	AML-MRC(4)_T	0	0
ENSG00000071127.17	WDR1	0.1609	3.58495e-05	0.00020086	1	1	AML-MRC(4)_T	0	0
ENSG00000284431.1		0.1609	0.142257	0.24886	0.973684210526316	0.912612612612613	AML-MRC(4)_T	0	0
ENSG00000144730.19	IL17RD	0.16087	0.255568	0.38853	0.903508771929825	0.904504504504504	AML-MRC(4)_T	1	0
ENSG00000204590.12	GNL1	0.16083	0.00505888	0.016035	1	1	AML-MRC(4)_T	0	0
ENSG00000169016.17	E2F6	0.16079	0.000951952	0.003738	1	1	AML-MRC(4)_T	0	1
ENSG00000279164.1		0.16078	0.351073	0.49125	0.947368421052632	0.904504504504504	AML-MRC(4)_T	0	0
ENSG00000279711.1		0.16072	0.729348	0.81781	0.175438596491228	0.163063063063063	AML-MRC(4)_T	0	0
ENSG00000229453.2	SPINK8	0.16071	0.358555	0.49847	0.912280701754386	0.85045045045045	AML-MRC(4)_T	0	0
ENSG00000236973.2	GAPDHP51	0.16069	0.424517	0.56209	0.649122807017544	0.683783783783784	AML-MRC(4)_T	0	0
ENSG00000263466.1		0.16068	0.201194	0.32474	0.991228070175439	0.974774774774775	AML-MRC(4)_T	0	0
ENSG00000280171.1		0.16062	0.666307	0.76917	0.263157894736842	0.210810810810811	AML-MRC(4)_T	0	0
ENSG00000155621.15	C9orf85	0.1606	2.33733e-05	0.00013632	1	1	AML-MRC(4)_T	0	0
ENSG00000287985.1		0.16057	0.141998	0.24848	0.973684210526316	0.963963963963964	AML-MRC(4)_T	0	0
ENSG00000257704.4	INAFM1	0.16056	0.0183257	0.047715	1	1	AML-MRC(4)_T	0	0
ENSG00000264250.2	RN7SL835P	0.16054	0.60721	0.72207	0.289473684210526	0.235135135135135	AML-MRC(4)_T	0	0
ENSG00000142409.6	ZNF787	0.16048	0.00100283	0.0039139	1	1	AML-MRC(4)_T	0	1
ENSG00000270809.1	CHCHD2P11	0.16046	0.693405	0.79062	0.271929824561404	0.236936936936937	AML-MRC(4)_T	0	0
ENSG00000120729.10	MYOT	0.16044	0.219004	0.34598	0.982456140350877	0.927027027027027	AML-MRC(4)_T	0	0
ENSG00000163960.12	UBXN7	0.16038	0.00617465	0.019043	1	1	AML-MRC(4)_T	0	0
ENSG00000184111.6	RPL11P4	0.16038	0.313856	0.45236	0.815789473684211	0.766666666666667	AML-MRC(4)_T	0	0
ENSG00000189007.16	ADAT2	0.16038	0.00978709	0.028205	1	1	AML-MRC(4)_T	0	0
ENSG00000100084.14	HIRA	0.16035	2.21122e-05	0.00012962	1	1	AML-MRC(4)_T	0	1
ENSG00000121579.13	NAA50	0.16033	0.000763093	0.0030758	1	1	AML-MRC(4)_T	0	0
ENSG00000221986.7	MYBPHL	0.16031	0.458576	0.59343	0.675438596491228	0.607207207207207	AML-MRC(4)_T	0	0
ENSG00000254332.1	TPM4P3	0.16029	0.0578477	0.12232	1	1	AML-MRC(4)_T	0	0
ENSG00000224958.6	PGM5-AS1	0.16027	0.5444	0.66999	0.43859649122807	0.420720720720721	AML-MRC(4)_T	0	0
ENSG00000164008.16	C1orf50	0.16024	0.00651041	0.019885	1	1	AML-MRC(4)_T	0	0
ENSG00000184470.21	TXNRD2	0.16022	0.000911345	0.0035955	1	1	AML-MRC(4)_T	0	0
ENSG00000226887.8	ERVMER34-1	0.16022	0.533831	0.66139	0.578947368421053	0.605405405405405	AML-MRC(4)_T	0	0
ENSG00000257065.1		0.16022	0.52176	0.65104	0.456140350877193	0.379279279279279	AML-MRC(4)_T	0	0
ENSG00000151835.16	SACS	0.16011	0.0226725	0.056955	1	1	AML-MRC(4)_T	0	0
ENSG00000131375.10	CAPN7	0.16002	0.000589094	0.0024524	1	1	AML-MRC(4)_T	0	0
ENSG00000104472.10	CHRAC1	0.15999	0.00019922	0.00093819	1	1	AML-MRC(4)_T	0	1
ENSG00000118496.5	FBXO30	0.15996	0.0319278	0.075623	1	1	AML-MRC(4)_T	0	0
ENSG00000172469.16	MANEA	0.15995	0.0190316	0.04926	1	1	AML-MRC(4)_T	0	0
ENSG00000248787.2		0.15993	0.278165	0.41368	0.842105263157895	0.81981981981982	AML-MRC(4)_T	0	0
ENSG00000006451.8	RALA	0.1599	0.00412366	0.013444	1	1	AML-MRC(4)_T	0	0
ENSG00000010017.13	RANBP9	0.1599	0.000734433	0.0029741	1	1	AML-MRC(4)_T	0	0
ENSG00000090372.15	STRN4	0.15988	5.18899e-05	0.00027974	1	1	AML-MRC(4)_T	0	0
ENSG00000060749.16	QSER1	0.15981	0.00109383	0.0042271	1	1	AML-MRC(4)_T	0	0
ENSG00000115839.18	RAB3GAP1	0.15981	5.75691e-06	3.8205e-05	1	1	AML-MRC(4)_T	0	0
ENSG00000118407.15	FILIP1	0.15977	0.105189	0.19731	0.982456140350877	0.989189189189189	AML-MRC(4)_T	0	0
ENSG00000170786.12	SDR16C5	0.15975	0.614263	0.72722	0.307017543859649	0.322522522522523	AML-MRC(4)_T	0	0
ENSG00000135638.14	EMX1	0.15974	0.246407	0.37822	0.973684210526316	0.953153153153153	AML-MRC(4)_T	0	1
ENSG00000267475.1	NUDT19-DT	0.15974	0.0234725	0.058591	1	1	AML-MRC(4)_T	0	0
ENSG00000232027.2		0.15973	0.0853518	0.16713	1	0.993693693693694	AML-MRC(4)_T	0	0
ENSG00000238280.2		0.15973	0.424276	0.56191	0.605263157894737	0.51981981981982	AML-MRC(4)_T	0	0
ENSG00000249654.1	VN1R104P	0.15972	0.690072		0.210526315789474	0.171171171171171	AML-MRC(4)_T	0	0
ENSG00000213722.10	DDAH2	0.15968	0.019603	0.050474	1	1	AML-MRC(4)_T	0	0
ENSG00000156030.13	MIDEAS	0.15965	0.0370939	0.08542	1	1	AML-MRC(4)_T	0	1
ENSG00000236444.5	UBE2L5	0.15959	0.0534682	0.11483	0.991228070175439	0.996396396396396	AML-MRC(4)_T	0	0
ENSG00000222041.11	CYTOR	0.15951	0.0299524	0.071739	1	1	AML-MRC(4)_T	0	0
ENSG00000259699.2	HMGB1P8	0.15949	0.0729475	0.1475	1	0.998198198198198	AML-MRC(4)_T	0	0
ENSG00000255156.1	RNY1P9	0.15947	0.260722	0.39453	0.807017543859649	0.78018018018018	AML-MRC(4)_T	0	0
ENSG00000234639.1		0.15946	0.497105	0.62866	0.456140350877193	0.436036036036036	AML-MRC(4)_T	0	0
ENSG00000143319.17	ISG20L2	0.15944	1.10659e-06	8.4262e-06	1	1	AML-MRC(4)_T	0	0
ENSG00000254469.7	XNDC1N	0.15944	0.00274286	0.0094177	1	1	AML-MRC(4)_T	0	0
ENSG00000173272.16	MZT2A	0.15942	0.00618415	0.019068	1	1	AML-MRC(4)_T	0	0
ENSG00000170385.10	SLC30A1	0.1594	0.0693915	0.14178	1	1	AML-MRC(4)_T	0	0
ENSG00000138092.11	CENPO	0.15936	0.0025125	0.0087327	1	0.999099099099099	AML-MRC(4)_T	0	0
ENSG00000235426.2		0.15932	0.343791	0.48337	0.850877192982456	0.792792792792793	AML-MRC(4)_T	0	0
ENSG00000287509.1		0.15932	0.259159	0.39274	0.93859649122807	0.88018018018018	AML-MRC(4)_T	0	0
ENSG00000213917.2	RPL5P8	0.15926	0.0976181	0.18599	1	0.979279279279279	AML-MRC(4)_T	0	0
ENSG00000236003.1		0.15926	0.291752	0.42877	0.87719298245614	0.908108108108108	AML-MRC(4)_T	0	0
ENSG00000286378.1		0.15919	0.524922	0.65365	0.578947368421053	0.472072072072072	AML-MRC(4)_T	0	0
ENSG00000236948.2		0.15916	0.575062	0.69602	0.43859649122807	0.354954954954955	AML-MRC(4)_T	0	0
ENSG00000261737.1		0.15916	0.00303561	0.010305	1	1	AML-MRC(4)_T	0	0
ENSG00000179292.5	TMEM151A	0.15914	0.467152	0.60157	0.578947368421053	0.684684684684685	AML-MRC(4)_T	0	0
ENSG00000133226.17	SRRM1	0.1591	0.000226108	0.0010502	1	1	AML-MRC(4)_T	0	0
ENSG00000102908.22	NFAT5	0.15909	0.024317	0.06035	1	1	AML-MRC(4)_T	0	1
ENSG00000169813.16	HNRNPF	0.15906	0.000129574	0.00063942	1	1	AML-MRC(4)_T	0	0
ENSG00000180347.13	ITPRID1	0.15905	0.706078	0.79991	0.131578947368421	0.191891891891892	AML-MRC(4)_T	0	0
ENSG00000231845.3	HMGB3P14	0.15899	0.20499	0.3296	0.991228070175439	0.97027027027027	AML-MRC(4)_T	0	0
ENSG00000153147.6	SMARCA5	0.15898	0.000431445	0.001865	1	1	AML-MRC(4)_T	0	1
ENSG00000225457.1		0.15892	0.655312	0.76057	0.192982456140351	0.221621621621622	AML-MRC(4)_T	0	0
ENSG00000266237.1		0.15889	0.299945	0.43732	0.912280701754386	0.87027027027027	AML-MRC(4)_T	0	0
ENSG00000264947.1	MIR3181	0.15887	0.325607	0.46469	0.824561403508772	0.784684684684685	AML-MRC(4)_T	0	0
ENSG00000167549.18	CORO6	0.15881	0.138567	0.24389	1	1	AML-MRC(4)_T	0	0
ENSG00000245869.2		0.1588	0.321725	0.46068	0.973684210526316	0.927027027027027	AML-MRC(4)_T	0	0
ENSG00000166569.8	CPLX4	0.15874	0.542715	0.66863	0.464912280701754	0.389189189189189	AML-MRC(4)_T	0	0
ENSG00000260328.1		0.15873	0.667367	0.76999	0.175438596491228	0.209009009009009	AML-MRC(4)_T	0	0
ENSG00000239930.2	RSPH1-DT	0.15871	0.426279	0.56363	0.535087719298246	0.53963963963964	AML-MRC(4)_T	0	0
ENSG00000215347.4	SLC25A5P1	0.1587	0.153402	0.26373	0.903508771929825	0.925225225225225	AML-MRC(4)_T	0	0
ENSG00000188321.13	ZNF559	0.15863	0.0252592	0.062259	1	0.999099099099099	AML-MRC(4)_T	0	1
ENSG00000273125.2	LINC01990	0.15862	0.434685	0.5713	0.517543859649123	0.546846846846847	AML-MRC(4)_T	0	0
ENSG00000257949.7	TEN1	0.15852	0.208108	0.33322	0.87719298245614	0.851351351351351	AML-MRC(4)_T	0	0
ENSG00000130749.10	ZC3H4	0.15843	0.000696602	0.002839	1	1	AML-MRC(4)_T	0	1
ENSG00000226889.3	ATF6-DT	0.15842	0.103019	0.19422	0.991228070175439	0.977477477477477	AML-MRC(4)_T	0	0
ENSG00000213463.5	SYNJ2BP	0.15834	0.00698159	0.021116	1	1	AML-MRC(4)_T	0	0
ENSG00000235237.1		0.15832	0.540637	0.66702	0.333333333333333	0.343243243243243	AML-MRC(4)_T	0	0
ENSG00000237447.1	CDC27P2	0.1583	0.361038	0.50102	0.649122807017544	0.6	AML-MRC(4)_T	0	0
ENSG00000260103.2		0.1583	0.131413	0.23443	0.973684210526316	0.966666666666667	AML-MRC(4)_T	0	0
ENSG00000264575.1	LINC00526	0.1583	0.0331078	0.077841	1	0.998198198198198	AML-MRC(4)_T	0	0
ENSG00000270116.1		0.15827	0.14617	0.25422	1	0.985585585585586	AML-MRC(4)_T	0	0
ENSG00000198055.11	GRK6	0.15824	0.0015872	0.0058499	1	1	AML-MRC(4)_T	0	0
ENSG00000127334.11	DYRK2	0.15823	0.00885227	0.025934	1	1	AML-MRC(4)_T	0	0
ENSG00000198870.8	STKLD1	0.15817	0.0151355	0.040735	1	0.999099099099099	AML-MRC(4)_T	0	0
ENSG00000236758.5	MTUS2-AS2	0.15817	0.619079	0.73121	0.333333333333333	0.309009009009009	AML-MRC(4)_T	0	0
ENSG00000109606.13	DHX15	0.15816	0.0024344	0.0084936	1	1	AML-MRC(4)_T	0	0
ENSG00000204822.7	MRPL53	0.15814	0.649296		0.201754385964912	0.197297297297297	AML-MRC(4)_T	0	0
ENSG00000248374.1	UBTD2P1	0.15802	0.67186	0.77356	0.307017543859649	0.284684684684685	AML-MRC(4)_T	0	0
ENSG00000107242.20	PIP5K1B	0.15798	0.100096	0.1897	1	1	AML-MRC(4)_T	0	0
ENSG00000229474.7	PATL2	0.15796	0.0268302	0.065512	1	1	AML-MRC(4)_T	0	0
ENSG00000197170.10	PSMD12	0.15795	0.00792068	0.023551	1	1	AML-MRC(4)_T	0	1
ENSG00000230300.1	STARD13-IT1	0.15793	0.583639	0.70322	0.280701754385965	0.363063063063063	AML-MRC(4)_T	0	0
ENSG00000197956.10	S100A6	0.15791	0.0818123	0.16161	1	1	AML-MRC(4)_T	0	0
ENSG00000215014.5		0.15789	0.0697461	0.14235	1	1	AML-MRC(4)_T	0	0
ENSG00000198840.2	MT-ND3	0.15779	0.0711025	0.14459	1	1	AML-MRC(4)_T	0	0
ENSG00000222014.6	RAB6C	0.15777	0.206763	0.33169	0.991228070175439	0.957657657657658	AML-MRC(4)_T	0	0
ENSG00000120539.15	MASTL	0.15775	0.016024	0.042701	1	1	AML-MRC(4)_T	0	0
ENSG00000237541.4	HLA-DQA2	0.15775	0.486355	0.61919	0.991228070175439	0.966666666666667	AML-MRC(4)_T	1	0
ENSG00000273486.1		0.15775	0.0330553	0.077752	1	0.998198198198198	AML-MRC(4)_T	0	0
ENSG00000121671.12	CRY2	0.15774	0.0192274	0.04968	1	1	AML-MRC(4)_T	0	0
ENSG00000145016.16	RUBCN	0.1577	0.00153313	0.0056802	1	1	AML-MRC(4)_T	0	0
ENSG00000233478.1		0.15757	0.307732	0.44579	0.903508771929825	0.84954954954955	AML-MRC(4)_T	0	0
ENSG00000249863.2		0.15757	0.0461624	0.10198	1	0.996396396396396	AML-MRC(4)_T	0	0
ENSG00000225106.1		0.15754	0.698374	0.79426	0.166666666666667	0.185585585585586	AML-MRC(4)_T	0	0
ENSG00000149596.7	JPH2	0.15752	0.542841	0.66873	0.447368421052632	0.428828828828829	AML-MRC(4)_T	0	0
ENSG00000095002.15	MSH2	0.15747	0.0242667	0.060236	1	1	AML-MRC(4)_T	0	1
ENSG00000120594.17	PLXDC2	0.15745	0.170602	0.28589	1	1	AML-MRC(4)_T	0	0
ENSG00000234405.2		0.15739	0.28864	0.42518	0.868421052631579	0.845945945945946	AML-MRC(4)_T	0	0
ENSG00000272853.1	SUV39H2-DT	0.15735	0.0443993	0.098802	1	0.998198198198198	AML-MRC(4)_T	0	0
ENSG00000132825.7	PPP1R3D	0.15734	0.0120172	0.03352	1	1	AML-MRC(4)_T	0	0
ENSG00000164309.15	CMYA5	0.15734	0.157824	0.26929	1	0.999099099099099	AML-MRC(4)_T	0	0
ENSG00000228573.1		0.15734	0.548454	0.67348	0.37719298245614	0.400900900900901	AML-MRC(4)_T	0	0
ENSG00000275332.1		0.15732	0.248606	0.38068	0.868421052631579	0.837837837837838	AML-MRC(4)_T	0	0
ENSG00000279397.1		0.15728	0.426029	0.56339	0.614035087719298	0.604504504504505	AML-MRC(4)_T	0	0
ENSG00000167769.5	ACER1	0.15725	0.267995	0.4029	0.929824561403509	0.885585585585586	AML-MRC(4)_T	0	0
ENSG00000152969.20	JAKMIP1	0.1572	0.430138	0.56715	0.736842105263158	0.646846846846847	AML-MRC(4)_T	0	0
ENSG00000166145.14	SPINT1	0.15717	0.188599	0.30896	1	0.999099099099099	AML-MRC(4)_T	0	0
ENSG00000285827.1		0.1571	0.313801	0.45231	0.850877192982456	0.807207207207207	AML-MRC(4)_T	0	0
ENSG00000230228.2	H3P1	0.15704	0.335579	0.47479	0.842105263157895	0.815315315315315	AML-MRC(4)_T	0	0
ENSG00000130826.18	DKC1	0.15691	4.85067e-05	0.00026357	1	1	AML-MRC(4)_T	0	0
ENSG00000229163.2	NAP1L1P2	0.15691	0.421877	0.55964	0.62280701754386	0.6	AML-MRC(4)_T	0	0
ENSG00000187151.7	ANGPTL5	0.1569	0.573296	0.69458	0.421052631578947	0.372072072072072	AML-MRC(4)_T	0	0
ENSG00000215218.4	UBE2QL1	0.1569	0.485969	0.61894	0.780701754385965	0.753153153153153	AML-MRC(4)_T	0	0
ENSG00000153936.17	HS2ST1	0.15688	0.00498611	0.015831	1	1	AML-MRC(4)_T	1	0
ENSG00000206652.1	RNU1-1	0.15688	0.493085	0.62477	0.745614035087719	0.710810810810811	AML-MRC(4)_T	0	0
ENSG00000183092.16	BEGAIN	0.15687	0.324531	0.4636	1	0.996396396396396	AML-MRC(4)_T	0	0
ENSG00000124784.9	RIOK1	0.15684	0.000247168	0.0011364	1	1	AML-MRC(4)_T	0	0
ENSG00000283586.1	GKN3P	0.15683	0.529763	0.65818	0.412280701754386	0.413513513513514	AML-MRC(4)_T	0	0
ENSG00000086544.3	ITPKC	0.15677	0.00529001	0.01667	1	1	AML-MRC(4)_T	0	0
ENSG00000183292.13	PRSS40A	0.15677	0.60961	0.72406	0.289473684210526	0.254954954954955	AML-MRC(4)_T	0	0
ENSG00000204110.6	LINC02520	0.15667	0.460572	0.59533	0.754385964912281	0.646846846846847	AML-MRC(4)_T	0	0
ENSG00000276188.1		0.15666	0.0589093	0.12415	1	0.984684684684685	AML-MRC(4)_T	0	0
ENSG00000153006.16	SREK1IP1	0.15662	0.00134459	0.0050706	1	1	AML-MRC(4)_T	0	0
ENSG00000268316.1		0.15661	0.368644	0.50865	0.657894736842105	0.659459459459459	AML-MRC(4)_T	0	0
ENSG00000142459.8	EVI5L	0.15658	0.00232839	0.0081676	1	1	AML-MRC(4)_T	0	0
ENSG00000175931.13	UBE2O	0.15652	0.00185132	0.0066949	1	1	AML-MRC(4)_T	0	0
ENSG00000205414.1		0.15649	0.477985	0.61175	0.62280701754386	0.647747747747748	AML-MRC(4)_T	0	0
ENSG00000227407.1		0.15645	0.404207	0.54385	0.578947368421053	0.517117117117117	AML-MRC(4)_T	0	0
ENSG00000200742.1		0.15641	0.200031	0.32335	0.973684210526316	0.932432432432432	AML-MRC(4)_T	0	0
ENSG00000275493.2		0.15639	0.490678	0.62289	0.508771929824561	0.502702702702703	AML-MRC(4)_T	0	0
ENSG00000162601.11	MYSM1	0.15638	0.00391684	0.012859	1	1	AML-MRC(4)_T	0	1
ENSG00000116815.16	CD58	0.15637	0.00779112	0.023213	1	1	AML-MRC(4)_T	1	0
ENSG00000132466.19	ANKRD17	0.15637	0.000167557	0.00080479	1	1	AML-MRC(4)_T	0	0
ENSG00000166167.18	BTRC	0.1563	0.00184615	0.0066783	1	1	AML-MRC(4)_T	0	1
ENSG00000233080.3	LINC01399	0.15628	0.383602	0.523	0.807017543859649	0.841441441441441	AML-MRC(4)_T	0	0
ENSG00000242173.10	ARHGDIG	0.15626	0.372455	0.51238	0.798245614035088	0.743243243243243	AML-MRC(4)_T	0	0
ENSG00000100503.26	NIN	0.15623	0.000600566	0.0024919	1	1	AML-MRC(4)_T	0	0
ENSG00000127220.6	ABHD8	0.15623	0.00300701	0.010216	1	1	AML-MRC(4)_T	0	0
ENSG00000127588.5	GNG13	0.15621	0.287022	0.42335	0.912280701754386	0.87027027027027	AML-MRC(4)_T	0	0
ENSG00000280286.1	FRG1KP	0.15616	0.210452	0.33595	0.973684210526316	0.914414414414414	AML-MRC(4)_T	0	0
ENSG00000163421.9	PROK2	0.15614	0.383287	0.52278	1	0.997297297297297	AML-MRC(4)_T	0	0
ENSG00000207789.1	MIR26A2	0.15614	0.343154	0.48272	0.684210526315789	0.641441441441441	AML-MRC(4)_T	0	0
ENSG00000100162.15	CENPM	0.15605	0.137315	0.24217	1	1	AML-MRC(4)_T	0	0
ENSG00000228253.1	MT-ATP8	0.15602	0.0763532	0.15296	1	1	AML-MRC(4)_T	0	0
ENSG00000110583.13	NAA40	0.156	0.000378333	0.0016603	1	1	AML-MRC(4)_T	0	0
ENSG00000262962.1	KARS1P3	0.15599	0.139918	0.24573	1	0.961261261261261	AML-MRC(4)_T	0	0
ENSG00000005238.20	ATOSB	0.15597	0.0229756	0.057573	1	1	AML-MRC(4)_T	0	0
ENSG00000226658.1	RPL23AP30	0.15597	0.3084	0.44657	0.93859649122807	0.857657657657658	AML-MRC(4)_T	0	0
ENSG00000130939.20	UBE4B	0.15595	4.30411e-07	3.5307e-06	1	1	AML-MRC(4)_T	0	0
ENSG00000110074.11	FOXRED1	0.15594	0.000857609	0.0034076	1	1	AML-MRC(4)_T	0	0
ENSG00000228286.3		0.15594	0.427345	0.56464	0.728070175438597	0.759459459459459	AML-MRC(4)_T	0	0
ENSG00000272748.1		0.15592	0.553183	0.67772	0.342105263157895	0.318018018018018	AML-MRC(4)_T	0	0
ENSG00000125630.16	POLR1B	0.15588	0.000634417	0.0026136	1	1	AML-MRC(4)_T	0	1
ENSG00000264655.1	PPIAP54	0.15587	0.246988	0.37887	0.798245614035088	0.805405405405405	AML-MRC(4)_T	0	0
ENSG00000108094.16	CUL2	0.15585	0.000585742	0.0024394	1	1	AML-MRC(4)_T	0	1
ENSG00000148296.7	SURF6	0.15583	6.67073e-05	0.00035123	1	1	AML-MRC(4)_T	0	0
ENSG00000251453.1	HAUS1P1	0.15583	0.39458	0.53452	0.842105263157895	0.809009009009009	AML-MRC(4)_T	0	0
ENSG00000115841.21	RMDN2	0.15581	0.139713	0.24546	1	0.998198198198198	AML-MRC(4)_T	0	0
ENSG00000231467.2		0.15579	0.684351		0.254385964912281	0.172972972972973	AML-MRC(4)_T	0	0
ENSG00000143851.15	PTPN7	0.15578	0.00461469	0.014803	1	1	AML-MRC(4)_T	0	0
ENSG00000257501.6	PAFAH1B2P2	0.15575	0.557103	0.68085	0.394736842105263	0.344144144144144	AML-MRC(4)_T	0	0
ENSG00000165233.18	CARD19	0.15574	0.0445308	0.099054	1	1	AML-MRC(4)_T	0	0
ENSG00000163257.11	DCAF16	0.1557	0.00356074	0.011822	1	1	AML-MRC(4)_T	0	0
ENSG00000078900.15	TP73	0.15563	0.311608	0.45005	1	0.990990990990991	AML-MRC(4)_T	0	1
ENSG00000211875.1	TRAJ14	0.15563	0.557201	0.68095	0.482456140350877	0.433333333333333	AML-MRC(4)_T	0	0
ENSG00000156876.10	SASS6	0.15562	0.00676561	0.020547	1	1	AML-MRC(4)_T	0	0
ENSG00000033800.14	PIAS1	0.15561	0.000319957	0.0014302	1	1	AML-MRC(4)_T	0	1
ENSG00000269707.2		0.15559	0.665747	0.76869	0.219298245614035	0.22972972972973	AML-MRC(4)_T	0	0
ENSG00000231290.6	APCDD1L-DT	0.15555	0.294185	0.43137	0.859649122807018	0.8	AML-MRC(4)_T	0	0
ENSG00000201013.1		0.15553	0.442943	0.5792	0.728070175438597	0.665765765765766	AML-MRC(4)_T	0	0
ENSG00000129351.17	ILF3	0.15549	0.000117873	0.00058666	1	1	AML-MRC(4)_T	0	0
ENSG00000138134.12	STAMBPL1	0.15547	0.0289594	0.069819	1	1	AML-MRC(4)_T	0	0
ENSG00000107165.13	TYRP1	0.15545	0.703291	0.79772	0.236842105263158	0.241441441441441	AML-MRC(4)_T	1	0
ENSG00000166783.22	MARF1	0.15541	0.000286389	0.0012976	1	1	AML-MRC(4)_T	0	0
ENSG00000112877.8	CEP72	0.15539	0.00528173	0.016651	1	1	AML-MRC(4)_T	0	0
ENSG00000116754.13	SRSF11	0.15539	0.00527965	0.016646	1	1	AML-MRC(4)_T	0	0
ENSG00000270555.1		0.15535	0.559889	0.68315	0.359649122807018	0.4	AML-MRC(4)_T	0	0
ENSG00000247925.2		0.15534	0.248115	0.38016	0.964912280701754	0.906306306306306	AML-MRC(4)_T	0	0
ENSG00000246731.3		0.15533	0.132619	0.23591	0.991228070175439	0.996396396396396	AML-MRC(4)_T	0	0
ENSG00000222037.5	IGLC6	0.1553	0.38194	0.52175	0.815789473684211	0.781081081081081	AML-MRC(4)_T	0	0
ENSG00000199961.1	SNORD1B	0.15528	0.22448	0.35237	0.868421052631579	0.841441441441441	AML-MRC(4)_T	0	0
ENSG00000211867.1	TRAJ22	0.15526	0.540021	0.6665	0.543859649122807	0.464864864864865	AML-MRC(4)_T	0	0
ENSG00000157014.11	TATDN2	0.15522	8.74864e-05	0.00044813	1	1	AML-MRC(4)_T	0	0
ENSG00000279544.1		0.15519	0.185236	0.30491	1	0.991891891891892	AML-MRC(4)_T	0	0
ENSG00000143569.19	UBAP2L	0.15516	3.71853e-09	4.2557e-08	1	1	AML-MRC(4)_T	0	0
ENSG00000011566.15	MAP4K3	0.15515	0.0287237	0.069322	1	1	AML-MRC(4)_T	0	0
ENSG00000197275.14	RAD54B	0.1551	0.0875505	0.1706	1	0.993693693693694	AML-MRC(4)_T	0	0
ENSG00000183114.8	FAM43B	0.15509	0.658277	0.76318	0.192982456140351	0.268468468468468	AML-MRC(4)_T	0	0
ENSG00000207242.1	RNU6-1065P	0.15509	0.505417	0.63635	0.473684210526316	0.43963963963964	AML-MRC(4)_T	0	0
ENSG00000259354.5	SLC30A4-AS1	0.15509	0.503856	0.63498	0.868421052631579	0.85045045045045	AML-MRC(4)_T	0	0
ENSG00000100888.15	CHD8	0.15502	4.94869e-05	0.00026811	1	1	AML-MRC(4)_T	0	0
ENSG00000102178.13	UBL4A	0.15501	0.0047195	0.015087	1	1	AML-MRC(4)_T	0	0
ENSG00000261367.1		0.15501	0.311765	0.45023	0.798245614035088	0.773873873873874	AML-MRC(4)_T	0	0
ENSG00000083093.10	PALB2	0.155	0.00113976	0.0043815	1	0.999099099099099	AML-MRC(4)_T	0	0
ENSG00000228594.4	FNDC10	0.15497	0.12772	0.22931	1	0.999099099099099	AML-MRC(4)_T	0	0
ENSG00000168955.4	TM4SF20	0.15496	0.362779	0.50278	0.824561403508772	0.734234234234234	AML-MRC(4)_T	0	0
ENSG00000211656.3	IGLV2-33	0.15482	0.625572	0.73685	0.333333333333333	0.363063063063063	AML-MRC(4)_T	0	0
ENSG00000157181.16	ODR4	0.15476	0.00498818	0.015835	1	1	AML-MRC(4)_T	0	0
ENSG00000211842.1	TRAJ47	0.15474	0.62892	0.73942	0.271929824561404	0.264864864864865	AML-MRC(4)_T	0	0
ENSG00000148484.18	RSU1	0.15472	0.00499959	0.015864	1	1	AML-MRC(4)_T	0	0
ENSG00000206922.1	RNU6-80P	0.15469	0.28002	0.41567	0.771929824561403	0.725225225225225	AML-MRC(4)_T	0	0
ENSG00000268751.1	SCGB1B2P	0.15469	0.122035	0.22132	1	0.966666666666667	AML-MRC(4)_T	0	0
ENSG00000243811.11	APOBEC3D	0.15468	0.0331153	0.07785	1	1	AML-MRC(4)_T	0	0
ENSG00000133703.13	KRAS	0.15461	0.00772301	0.02304	1	1	AML-MRC(4)_T	0	1
ENSG00000203761.5	MSTO2P	0.1546	0.00438217	0.014163	1	0.999099099099099	AML-MRC(4)_T	0	0
ENSG00000261615.7	LINC01858	0.15457	0.651882	0.75764	0.263157894736842	0.240540540540541	AML-MRC(4)_T	0	0
ENSG00000140675.13	SLC5A2	0.15446	0.138798	0.24414	0.991228070175439	0.977477477477477	AML-MRC(4)_T	0	0
ENSG00000130764.10	LRRC47	0.15444	1.97731e-06	1.4428e-05	1	1	AML-MRC(4)_T	0	0
ENSG00000222635.1	RNU6-1203P	0.15441	0.253324	0.38615	0.833333333333333	0.805405405405405	AML-MRC(4)_T	0	0
ENSG00000204290.10	BTNL2	0.1544	0.464244	0.59893	0.684210526315789	0.622522522522522	AML-MRC(4)_T	0	0
ENSG00000266495.1		0.1544	0.514122	0.64453	0.385964912280702	0.376576576576577	AML-MRC(4)_T	0	0
ENSG00000151025.11	GPR158	0.15434	0.699195	0.79488	0.333333333333333	0.289189189189189	AML-MRC(4)_T	0	0
ENSG00000275515.1		0.15433	0.244523	0.37606	0.885964912280702	0.847747747747748	AML-MRC(4)_T	0	0
ENSG00000010278.15	CD9	0.15432	0.236572	0.36687	1	1	AML-MRC(4)_T	0	0
ENSG00000152127.9	MGAT5	0.15431	0.00570884	0.017773	1	1	AML-MRC(4)_T	1	0
ENSG00000240093.1		0.1543	0.480827	0.61432	0.798245614035088	0.772072072072072	AML-MRC(4)_T	0	0
ENSG00000279276.1		0.1543	0.400047	0.53979	0.789473684210526	0.744144144144144	AML-MRC(4)_T	0	0
ENSG00000164933.12	SLC25A32	0.15429	0.0689835	0.14112	1	0.997297297297297	AML-MRC(4)_T	0	0
ENSG00000250541.1		0.15427	0.384893	0.52419	0.710526315789474	0.736036036036036	AML-MRC(4)_T	0	0
ENSG00000126814.7	TRMT5	0.15424	0.0174422	0.045794	1	1	AML-MRC(4)_T	0	0
ENSG00000171160.18	MORN4	0.15422	0.26209	0.39612	1	0.98018018018018	AML-MRC(4)_T	0	0
ENSG00000233016.7	SNHG7	0.15419	0.0249207	0.061572	1	1	AML-MRC(4)_T	0	0
ENSG00000170935.8	NCBP2L	0.15417	0.374665	0.51452	0.824561403508772	0.795495495495495	AML-MRC(4)_T	0	0
ENSG00000247400.4	DNAJC3-DT	0.15415	0.0708531	0.14417	1	0.999099099099099	AML-MRC(4)_T	0	0
ENSG00000115942.9	ORC2	0.15411	0.00216609	0.0076742	1	1	AML-MRC(4)_T	0	0
ENSG00000233332.1		0.15396	0.611858	0.72545	0.333333333333333	0.283783783783784	AML-MRC(4)_T	0	0
ENSG00000277089.4	CCL3-AS1	0.15396	0.373242	0.5131	0.87719298245614	0.772072072072072	AML-MRC(4)_T	0	0
ENSG00000236511.2	LINC01231	0.15394	0.510077	0.64078	0.447368421052632	0.464864864864865	AML-MRC(4)_T	0	0
ENSG00000233951.3	RCC2P3	0.15393	0.6152	0.72807	0.385964912280702	0.310810810810811	AML-MRC(4)_T	0	0
ENSG00000228986.1	PHF10P1	0.1539	0.208071	0.33319	0.991228070175439	0.983783783783784	AML-MRC(4)_T	0	0
ENSG00000238441.1	RNU7-130P	0.15387	0.58705	0.70598	0.298245614035088	0.276576576576577	AML-MRC(4)_T	0	0
ENSG00000181819.14	KCTD9P2	0.1537	0.231116	0.36024	0.850877192982456	0.884684684684685	AML-MRC(4)_T	0	0
ENSG00000205531.13	NAP1L4	0.15367	8.51374e-06	5.4621e-05	1	1	AML-MRC(4)_T	0	0
ENSG00000184210.6	DGAT2L6	0.15365	0.350294	0.49051	0.754385964912281	0.727927927927928	AML-MRC(4)_T	0	0
ENSG00000254893.6	RAP1BL	0.15363	0.0350952	0.081663	1	1	AML-MRC(4)_T	0	0
ENSG00000234814.8	SVIL2P	0.15362	0.141606	0.24791	1	0.991891891891892	AML-MRC(4)_T	0	0
ENSG00000264513.1		0.15362	0.457573	0.5925	0.605263157894737	0.596396396396396	AML-MRC(4)_T	0	0
ENSG00000023516.9	AKAP11	0.15359	0.00496434	0.015766	1	1	AML-MRC(4)_T	1	0
ENSG00000167548.16	KMT2D	0.15357	0.00151116	0.0056096	1	1	AML-MRC(4)_T	0	1
ENSG00000164344.16	KLKB1	0.15353	0.330896	0.4699	0.964912280701754	0.937837837837838	AML-MRC(4)_T	0	0
ENSG00000129467.14	ADCY4	0.15352	0.133041	0.23644	1	1	AML-MRC(4)_T	0	0
ENSG00000249241.1	LINC02265	0.15352	0.336115	0.47543	0.964912280701754	0.931531531531532	AML-MRC(4)_T	0	0
ENSG00000259513.1	CYCSP38	0.15348	0.413762	0.55235	0.666666666666667	0.640540540540541	AML-MRC(4)_T	0	0
ENSG00000185019.17	UBOX5	0.15342	0.000949745	0.0037297	1	1	AML-MRC(4)_T	0	0
ENSG00000252944.1	RNU6-897P	0.15336	0.517781	0.64767	0.464912280701754	0.406306306306306	AML-MRC(4)_T	0	0
ENSG00000225314.1	CDCA3P1	0.15335	0.419061	0.55718	0.798245614035088	0.677477477477477	AML-MRC(4)_T	0	0
ENSG00000173145.11	NOC3L	0.15327	0.0202932	0.051971	1	1	AML-MRC(4)_T	0	1
ENSG00000142235.12	LMTK3	0.15326	0.195555	0.31775	1	1	AML-MRC(4)_T	0	0
ENSG00000261124.1		0.15321	0.198857	0.32205	0.982456140350877	0.958558558558559	AML-MRC(4)_T	0	0
ENSG00000177757.2	FAM87B	0.15319	0.0772105	0.15428	1	0.993693693693694	AML-MRC(4)_T	0	0
ENSG00000250310.2		0.15319	0.625972	0.73717	0.298245614035088	0.240540540540541	AML-MRC(4)_T	0	0
ENSG00000058056.9	USP13	0.15318	0.0181258	0.047261	1	1	AML-MRC(4)_T	0	0
ENSG00000238150.1		0.15315	0.106069	0.19861	1	0.995495495495496	AML-MRC(4)_T	0	0
ENSG00000200693.2		0.15313	0.578649	0.69905	0.315789473684211	0.259459459459459	AML-MRC(4)_T	0	0
ENSG00000197943.10	PLCG2	0.15311	0.00223805	0.0078912	1	1	AML-MRC(4)_T	0	0
ENSG00000243404.2	RPL35AP32	0.15308	0.143574	0.25062	1	0.992792792792793	AML-MRC(4)_T	0	0
ENSG00000267834.1		0.15308	0.133218	0.23665	1	0.996396396396396	AML-MRC(4)_T	0	0
ENSG00000256060.3	TRAPPC2B	0.15306	0.00688391	0.020864	1	1	AML-MRC(4)_T	0	0
ENSG00000109572.14	CLCN3	0.15305	0.0390569	0.089114	1	1	AML-MRC(4)_T	0	0
ENSG00000230495.1		0.15305	0.321286	0.46016	0.921052631578947	0.911711711711712	AML-MRC(4)_T	0	0
ENSG00000100505.13	TRIM9	0.15301	0.282282	0.41809	1	0.990990990990991	AML-MRC(4)_T	0	0
ENSG00000234607.2		0.15299	0.273163	0.40844	0.964912280701754	0.927027027027027	AML-MRC(4)_T	0	0
ENSG00000237243.1	CREB3L2-AS1	0.15299	0.447561	0.58332	0.771929824561403	0.718918918918919	AML-MRC(4)_T	0	0
ENSG00000275216.2	LINC03061	0.15299	0.598565	0.71491	0.412280701754386	0.498198198198198	AML-MRC(4)_T	0	0
ENSG00000119383.20	PTPA	0.15296	0.00115271	0.0044236	1	1	AML-MRC(4)_T	0	0
ENSG00000168610.16	STAT3	0.15295	0.00145777	0.0054371	1	1	AML-MRC(4)_T	0	1
ENSG00000284095.1		0.15294	0.243396	0.37476	0.991228070175439	0.963963963963964	AML-MRC(4)_T	0	0
ENSG00000159055.4	MIS18A	0.1529	0.00584397	0.018138	1	1	AML-MRC(4)_T	0	0
ENSG00000167920.10	KRT10-AS1	0.15288	0.140263	0.24614	0.991228070175439	0.995495495495496	AML-MRC(4)_T	0	0
ENSG00000126953.8	TIMM8A	0.15287	0.000464271	0.0019897	1	1	AML-MRC(4)_T	0	0
ENSG00000247624.6	CPEB2-DT	0.15287	0.20943	0.33478	0.921052631578947	0.933333333333333	AML-MRC(4)_T	0	0
ENSG00000204219.11	TCEA3	0.15284	0.247733	0.37975	1	0.994594594594595	AML-MRC(4)_T	0	0
ENSG00000137261.14	KIAA0319	0.15281	0.278435	0.41394	0.982456140350877	0.937837837837838	AML-MRC(4)_T	0	0
ENSG00000095574.12	IKZF5	0.15277	0.0169494	0.044721	1	1	AML-MRC(4)_T	0	1
ENSG00000237441.10	RGL2	0.15277	0.00562232	0.017548	1	1	AML-MRC(4)_T	0	0
ENSG00000097033.14	SH3GLB1	0.15274	0.000317113	0.0014188	1	1	AML-MRC(4)_T	0	0
ENSG00000231090.2	MIR4422HG	0.15272	0.387716	0.52741	0.763157894736842	0.698198198198198	AML-MRC(4)_T	0	0
ENSG00000265462.1	MIR3680-1	0.15271	0.278338	0.41384	0.93859649122807	0.916216216216216	AML-MRC(4)_T	0	0
ENSG00000105248.16	YJU2	0.1527	0.00603653	0.018661	1	1	AML-MRC(4)_T	0	0
ENSG00000177189.14	RPS6KA3	0.15269	0.00541787	0.016992	1	1	AML-MRC(4)_T	0	0
ENSG00000272994.1	C2orf49-DT	0.15267	0.0174282	0.045763	1	1	AML-MRC(4)_T	0	0
ENSG00000136936.11	XPA	0.15264	0.00152613	0.0056587	1	1	AML-MRC(4)_T	0	1
ENSG00000165699.15	TSC1	0.1526	0.00020317	0.00095446	1	1	AML-MRC(4)_T	0	0
ENSG00000125962.14	ARMCX5	0.15257	0.0053364	0.01679	1	0.999099099099099	AML-MRC(4)_T	0	0
ENSG00000137310.12	TCF19	0.15254	0.0819359	0.1618	1	1	AML-MRC(4)_T	0	1
ENSG00000260740.2		0.15253	0.487981	0.62065	0.482456140350877	0.438738738738739	AML-MRC(4)_T	0	0
ENSG00000284726.1		0.15247	0.214273	0.34058	0.964912280701754	0.948648648648649	AML-MRC(4)_T	0	0
ENSG00000007047.15	MARK4	0.15241	0.000169064	0.00081129	1	1	AML-MRC(4)_T	0	0
ENSG00000247570.2	SDCBPP2	0.15241	0.196063	0.31837	0.991228070175439	0.951351351351351	AML-MRC(4)_T	0	0
ENSG00000222489.1	SNORA79B	0.15236	0.122563	0.22203	0.991228070175439	0.981981981981982	AML-MRC(4)_T	0	0
ENSG00000163430.12	FSTL1	0.15233	0.409007	0.54794	0.991228070175439	0.996396396396396	AML-MRC(4)_T	1	0
ENSG00000167637.18	ZNF283	0.15233	0.0366177	0.084511	1	1	AML-MRC(4)_T	0	1
ENSG00000261587.2	TMEM249	0.15232	0.242776	0.37406	0.921052631578947	0.886486486486487	AML-MRC(4)_T	0	0
ENSG00000132950.19	ZMYM5	0.15231	0.000769289	0.003096	1	1	AML-MRC(4)_T	0	1
ENSG00000287851.1		0.15231	0.0972804	0.18548	0.991228070175439	0.963063063063063	AML-MRC(4)_T	0	0
ENSG00000184281.15	TSSC4	0.15225	0.0013996	0.0052445	1	1	AML-MRC(4)_T	0	0
ENSG00000215126.10	ZNG1F	0.15222	0.0056633	0.017653	1	1	AML-MRC(4)_T	0	0
ENSG00000063438.19	AHRR	0.15221	0.453231	0.5886	0.903508771929825	0.822522522522523	AML-MRC(4)_T	0	1
ENSG00000227373.6	RABGAP1L-DT	0.15213	0.0244416	0.060603	1	0.998198198198198	AML-MRC(4)_T	0	0
ENSG00000244171.4	PBX2P1	0.15213	0.0199748	0.051298	1	0.999099099099099	AML-MRC(4)_T	0	0
ENSG00000172613.8	RAD9A	0.15201	0.00106928	0.0041443	1	1	AML-MRC(4)_T	0	0
ENSG00000239557.1	PPP2R5CP	0.1519	0.116767	0.21396	1	1	AML-MRC(4)_T	0	0
ENSG00000167900.12	TK1	0.15188	0.118815	0.21677	1	1	AML-MRC(4)_T	0	0
ENSG00000196660.11	SLC30A10	0.15188	0.475843	0.60994	0.798245614035088	0.817117117117117	AML-MRC(4)_T	0	0
ENSG00000237413.5		0.15188	0.668042	0.77054	0.192982456140351	0.236036036036036	AML-MRC(4)_T	0	0
ENSG00000257070.1		0.15183	0.240491	0.37144	0.850877192982456	0.85045045045045	AML-MRC(4)_T	0	0
ENSG00000125779.22	PANK2	0.15182	9.2559e-05	0.00047105	1	1	AML-MRC(4)_T	0	0
ENSG00000286296.1		0.15181	0.284598	0.4207	0.780701754385965	0.79009009009009	AML-MRC(4)_T	0	0
ENSG00000254598.3	CSNK2A3	0.1518	0.0469943	0.1034	0.991228070175439	0.984684684684685	AML-MRC(4)_T	0	0
ENSG00000047056.16	WDR37	0.15178	0.0011226	0.0043241	1	1	AML-MRC(4)_T	0	0
ENSG00000212396.1	RNA5SP323	0.15176	0.35311	0.49308	0.815789473684211	0.786486486486486	AML-MRC(4)_T	0	0
ENSG00000133275.16	CSNK1G2	0.15172	0.000122368	0.00060725	1	1	AML-MRC(4)_T	0	0
ENSG00000265450.1	MIR4502	0.15168	0.478479	0.61207	0.535087719298246	0.477477477477477	AML-MRC(4)_T	0	0
ENSG00000251250.3		0.15167	0.58959	0.70784	0.587719298245614	0.536036036036036	AML-MRC(4)_T	0	0
ENSG00000243417.1	RPS3AP18	0.15166	0.115143	0.21173	0.991228070175439	0.973873873873874	AML-MRC(4)_T	0	0
ENSG00000156671.15	SAMD8	0.15165	0.037611	0.086423	1	1	AML-MRC(4)_T	0	0
ENSG00000268015.1		0.15162	0.242677	0.37399	0.956140350877193	0.933333333333333	AML-MRC(4)_T	0	0
ENSG00000235363.1	SNRPGP10	0.15161	0.0445937	0.099152	0.991228070175439	0.992792792792793	AML-MRC(4)_T	0	0
ENSG00000106105.15	GARS1	0.1516	0.00160642	0.005912	1	1	AML-MRC(4)_T	0	0
ENSG00000175329.13	ISX	0.15159	0.698749	0.7945	0.201754385964912	0.21981981981982	AML-MRC(4)_T	0	1
ENSG00000107789.16	MINPP1	0.15155	0.118193	0.21593	1	1	AML-MRC(4)_T	1	0
ENSG00000279386.1		0.15154	0.038781	0.088579	0.991228070175439	0.994594594594595	AML-MRC(4)_T	0	0
ENSG00000249186.2		0.15148	0.592185	0.71011	0.412280701754386	0.327927927927928	AML-MRC(4)_T	0	0
ENSG00000261192.1	RNF126P1	0.15139	0.34509	0.48487	0.780701754385965	0.757657657657658	AML-MRC(4)_T	0	0
ENSG00000240578.1	TRBV22-1	0.15137	0.710371	0.8033	0.271929824561404	0.185585585585586	AML-MRC(4)_T	0	0
ENSG00000134294.14	SLC38A2	0.15136	0.00391848	0.012863	1	1	AML-MRC(4)_T	0	0
ENSG00000070731.11	ST6GALNAC2	0.15133	0.243894	0.37539	1	0.989189189189189	AML-MRC(4)_T	0	0
ENSG00000224159.1	HMGB1P9	0.15131	0.172743	0.28867	0.956140350877193	0.910810810810811	AML-MRC(4)_T	0	0
ENSG00000169668.11	BCRP2	0.15127	0.485088	0.61816	0.491228070175439	0.431531531531532	AML-MRC(4)_T	0	0
ENSG00000126952.17	NXF5	0.15122	0.421331	0.55923	0.587719298245614	0.638738738738739	AML-MRC(4)_T	0	0
ENSG00000237637.1	FRY-AS1	0.15122	0.17174	0.28737	0.973684210526316	0.984684684684685	AML-MRC(4)_T	0	0
ENSG00000075624.17	ACTB	0.15121	0.0046182	0.014813	1	1	AML-MRC(4)_T	1	0
ENSG00000255107.1		0.15121	0.351178	0.49129	0.842105263157895	0.791891891891892	AML-MRC(4)_T	0	0
ENSG00000258743.6	LINC02301	0.15119	0.74659	0.8309	0.236842105263158	0.272072072072072	AML-MRC(4)_T	0	0
ENSG00000112562.19	SMOC2	0.15118	0.643424	0.75065	0.508771929824561	0.48018018018018	AML-MRC(4)_T	0	0
ENSG00000236695.1	HNRNPA1P47	0.15117	0.448521	0.58429	0.649122807017544	0.577477477477477	AML-MRC(4)_T	0	0
ENSG00000160049.12	DFFA	0.15116	0.000177781	0.00084775	1	1	AML-MRC(4)_T	0	0
ENSG00000277152.1		0.15116	0.404568	0.54411	0.921052631578947	0.86036036036036	AML-MRC(4)_T	0	0
ENSG00000254266.6	PKIA-AS1	0.15115	0.410786	0.54943	0.859649122807018	0.752252252252252	AML-MRC(4)_T	0	0
ENSG00000256944.1	TMEM109-DT	0.15113	0.100437	0.1902	1	0.979279279279279	AML-MRC(4)_T	0	0
ENSG00000168884.15	TNIP2	0.1511	0.00219334	0.007758	1	1	AML-MRC(4)_T	0	0
ENSG00000260913.1	LINC01254	0.1511	0.620896	0.7326	0.429824561403509	0.344144144144144	AML-MRC(4)_T	0	0
ENSG00000260942.1	CAPN10-DT	0.15108	0.091245	0.17632	1	0.999099099099099	AML-MRC(4)_T	0	0
ENSG00000271022.1		0.15107	0.583599	0.70321	0.491228070175439	0.358558558558559	AML-MRC(4)_T	0	0
ENSG00000204669.11	C9orf57	0.15101	0.596164	0.71302	0.403508771929825	0.363063063063063	AML-MRC(4)_T	0	0
ENSG00000222051.1	RNU6-1165P	0.15099	0.12503	0.22543	0.991228070175439	0.973873873873874	AML-MRC(4)_T	0	0
ENSG00000234227.1	RPL7L1P1	0.15098	0.686609		0.228070175438596	0.173873873873874	AML-MRC(4)_T	0	0
ENSG00000286561.1		0.15086	0.36033	0.50039	0.87719298245614	0.806306306306306	AML-MRC(4)_T	0	0
ENSG00000180846.8	CSNK1G2-AS1	0.15084	0.213124	0.33916	1	0.992792792792793	AML-MRC(4)_T	0	0
ENSG00000234208.1		0.15083	0.253597	0.3864	0.885964912280702	0.807207207207207	AML-MRC(4)_T	0	0
ENSG00000287264.1		0.15083	0.281767	0.41756	0.850877192982456	0.851351351351351	AML-MRC(4)_T	0	0
ENSG00000123146.20	ADGRE5	0.15082	0.0354893	0.082413	1	1	AML-MRC(4)_T	0	0
ENSG00000099995.19	SF3A1	0.15072	4.3767e-06	2.9752e-05	1	1	AML-MRC(4)_T	0	0
ENSG00000205702.11	CYP2D7	0.15065	0.0136603	0.03733	1	1	AML-MRC(4)_T	0	0
ENSG00000197013.10	ZNF429	0.15063	0.0646361	0.13399	1	1	AML-MRC(4)_T	0	1
ENSG00000217004.1		0.15062	0.327009	0.46594	0.815789473684211	0.74954954954955	AML-MRC(4)_T	0	0
ENSG00000227527.2		0.15059	0.201442	0.32506	0.894736842105263	0.899099099099099	AML-MRC(4)_T	0	0
ENSG00000226573.1	RPL36P17	0.15057	0.64468	0.75178	0.307017543859649	0.242342342342342	AML-MRC(4)_T	0	0
ENSG00000054267.22	ARID4B	0.15054	0.0118973	0.033255	1	1	AML-MRC(4)_T	0	1
ENSG00000036549.13	ZZZ3	0.15053	1.25371e-05	7.7699e-05	1	1	AML-MRC(4)_T	0	1
ENSG00000251728.1		0.15049	0.260223	0.39388	0.947368421052632	0.944144144144144	AML-MRC(4)_T	0	0
ENSG00000019485.13	PRDM11	0.15044	0.0374939	0.086188	1	1	AML-MRC(4)_T	0	1
ENSG00000256683.7	ZNF350	0.15043	0.00989033	0.028453	1	1	AML-MRC(4)_T	0	1
ENSG00000267016.1		0.15042	0.242655	0.37397	0.964912280701754	0.927027027027027	AML-MRC(4)_T	0	0
ENSG00000273096.1		0.15036	0.0716734	0.14546	1	0.996396396396396	AML-MRC(4)_T	0	0
ENSG00000239151.1	RNU7-195P	0.15029	0.592464	0.71026	0.596491228070175	0.526126126126126	AML-MRC(4)_T	0	0
ENSG00000112658.8	SRF	0.15028	0.000260356	0.0011913	1	1	AML-MRC(4)_T	0	1
ENSG00000165338.17	HECTD2	0.15019	0.237105	0.36754	1	1	AML-MRC(4)_T	0	0
ENSG00000264083.1		0.15019	0.328652	0.46753	0.868421052631579	0.846846846846847	AML-MRC(4)_T	0	0
ENSG00000178226.11	PRSS36	0.15018	0.131755	0.23488	1	1	AML-MRC(4)_T	0	0
ENSG00000234664.1	HMGN2P5	0.15016	0.0107473	0.030517	1	1	AML-MRC(4)_T	0	0
ENSG00000231104.8		0.15012	0.184122	0.30348	0.991228070175439	0.987387387387387	AML-MRC(4)_T	0	0
ENSG00000272622.2		0.15012	0.449527	0.58519	0.508771929824561	0.587387387387387	AML-MRC(4)_T	0	0
ENSG00000046651.15	OFD1	0.15008	0.00347922	0.011583	1	1	AML-MRC(4)_T	0	0
ENSG00000259696.2		0.15006	0.370657	0.5106	0.701754385964912	0.694594594594595	AML-MRC(4)_T	0	0
ENSG00000187239.17	FNBP1	0.15005	0.000273227	0.0012445	1	1	AML-MRC(4)_T	0	0
ENSG00000197540.8	GZMM	0.15005	0.205377	0.33002	1	0.999099099099099	AML-MRC(4)_T	0	0
ENSG00000104412.8	EMC2	0.15004	0.00246893	0.0086016	1	1	AML-MRC(4)_T	0	0
ENSG00000203909.4	DPPA5	0.14999	0.671982	0.77364	0.254385964912281	0.2	AML-MRC(4)_T	0	0
ENSG00000264635.1		0.14998	0.312313	0.45085	0.921052631578947	0.888288288288288	AML-MRC(4)_T	0	0
ENSG00000116704.8	SLC35D1	0.14997	0.0123743	0.034358	1	1	AML-MRC(4)_T	0	0
ENSG00000122068.13	FYTTD1	0.14996	0.000704515	0.0028674	1	1	AML-MRC(4)_T	0	0
ENSG00000213839.4	TMX2P1	0.14995	0.0162474	0.043198	1	1	AML-MRC(4)_T	0	0
ENSG00000162975.5	KCNF1	0.14993	0.610434	0.72455	0.412280701754386	0.474774774774775	AML-MRC(4)_T	0	0
ENSG00000225793.3	TMEM30A-DT	0.14993	0.0198167	0.050941	1	0.999099099099099	AML-MRC(4)_T	0	0
ENSG00000254122.3	PCDHGB7	0.1499	0.352047	0.49208	0.964912280701754	0.981081081081081	AML-MRC(4)_T	1	0
ENSG00000198821.11	CD247	0.14989	0.224807	0.3528	1	0.999099099099099	AML-MRC(4)_T	0	0
ENSG00000197771.13	MCMBP	0.14985	0.00223414	0.0078813	1	1	AML-MRC(4)_T	0	0
ENSG00000133895.17	MEN1	0.14982	0.00571763	0.017797	1	1	AML-MRC(4)_T	0	1
ENSG00000251811.1		0.14978	0.556406	0.68025	0.37719298245614	0.34954954954955	AML-MRC(4)_T	0	0
ENSG00000225655.5		0.14977	0.389805	0.52956	0.719298245614035	0.654054054054054	AML-MRC(4)_T	0	0
ENSG00000233061.1	TTLL7-IT1	0.14977	0.493995	0.62561	0.692982456140351	0.72972972972973	AML-MRC(4)_T	0	0
ENSG00000134762.17	DSC3	0.14975	0.595135	0.71228	0.421052631578947	0.599099099099099	AML-MRC(4)_T	0	0
ENSG00000239577.3	RN7SL388P	0.14973	0.399874	0.53964	0.807017543859649	0.683783783783784	AML-MRC(4)_T	0	0
ENSG00000241587.3	RN7SL482P	0.14972	0.469426	0.60365	0.62280701754386	0.618918918918919	AML-MRC(4)_T	0	0
ENSG00000105576.15	TNPO2	0.1497	4.16377e-05	0.00022952	1	1	AML-MRC(4)_T	0	0
ENSG00000138641.18	HERC3	0.14969	0.10933	0.20331	1	0.999099099099099	AML-MRC(4)_T	0	0
ENSG00000270499.1	MKI67P1	0.14969	0.326836	0.46582	0.807017543859649	0.757657657657658	AML-MRC(4)_T	0	0
ENSG00000220721.2	OR1F12P	0.14965	0.428496	0.56577	0.684210526315789	0.668468468468468	AML-MRC(4)_T	0	0
ENSG00000275997.1		0.14964	0.455191	0.59048	0.596491228070175	0.594594594594595	AML-MRC(4)_T	0	0
ENSG00000123066.9	MED13L	0.14963	0.011524	0.032374	1	1	AML-MRC(4)_T	0	1
ENSG00000151470.13	C4orf33	0.14962	0.00499911	0.015864	1	1	AML-MRC(4)_T	0	0
ENSG00000100056.12	ESS2	0.1496	0.00235893	0.0082598	1	1	AML-MRC(4)_T	0	0
ENSG00000238198.2	LRIG2-DT	0.14954	0.116232	0.21325	0.982456140350877	0.988288288288288	AML-MRC(4)_T	0	0
ENSG00000104969.11	SGTA	0.14951	0.00051913	0.002193	1	1	AML-MRC(4)_T	0	0
ENSG00000200075.1		0.14948	0.401601	0.54125	0.780701754385965	0.741441441441441	AML-MRC(4)_T	0	0
ENSG00000250672.1		0.14947	0.452056	0.58747	0.508771929824561	0.497297297297297	AML-MRC(4)_T	0	0
ENSG00000248697.1	TOX4P1	0.14945	0.166274	0.28047	0.982456140350877	0.98018018018018	AML-MRC(4)_T	0	0
ENSG00000251957.1	RNU6-1095P	0.14941	0.0770646	0.15409	1	0.972972972972973	AML-MRC(4)_T	0	0
ENSG00000226582.1	UBE2V1P5	0.14936	0.554032	0.67836	0.394736842105263	0.343243243243243	AML-MRC(4)_T	0	0
ENSG00000151131.11	NOPCHAP1	0.14935	0.00549131	0.017193	1	1	AML-MRC(4)_T	0	0
ENSG00000232675.7		0.14933	0.536523	0.66356	0.535087719298246	0.517117117117117	AML-MRC(4)_T	0	0
ENSG00000261542.1		0.14927	0.115807	0.21269	1	0.991891891891892	AML-MRC(4)_T	0	0
ENSG00000038532.16	CLEC16A	0.14917	0.000466505	0.0019985	1	1	AML-MRC(4)_T	0	0
ENSG00000188529.15	SRSF10	0.14917	0.0127144	0.035144	1	1	AML-MRC(4)_T	0	0
ENSG00000136603.14	SKIL	0.14916	0.186562	0.30651	1	1	AML-MRC(4)_T	0	1
ENSG00000273733.1		0.14916	0.334678	0.47386	0.903508771929825	0.827027027027027	AML-MRC(4)_T	0	0
ENSG00000170442.12	KRT86	0.14915	0.467232	0.60159	0.763157894736842	0.751351351351351	AML-MRC(4)_T	0	0
ENSG00000104626.15	ERI1	0.14912	0.00935646	0.027149	1	1	AML-MRC(4)_T	0	0
ENSG00000260253.1		0.14912	0.714672	0.80675	0.236842105263158	0.224324324324324	AML-MRC(4)_T	0	0
ENSG00000156639.12	ZFAND3	0.14911	0.00156954	0.0057959	1	1	AML-MRC(4)_T	0	0
ENSG00000287167.1		0.14907	0.312009	0.45049	0.894736842105263	0.841441441441441	AML-MRC(4)_T	0	0
ENSG00000139517.9	LNX2	0.14905	0.0079167	0.023541	1	1	AML-MRC(4)_T	0	0
ENSG00000254985.1	RSF1-IT2	0.14905	0.215167	0.34156	0.991228070175439	0.994594594594595	AML-MRC(4)_T	0	0
ENSG00000100346.18	CACNA1I	0.14904	0.305165	0.4432	1	0.999099099099099	AML-MRC(4)_T	0	0
ENSG00000143321.19	HDGF	0.14904	0.000874205	0.0034664	1	1	AML-MRC(4)_T	0	0
ENSG00000172785.18	ZNG1A	0.14904	0.00455797	0.014654	1	1	AML-MRC(4)_T	0	0
ENSG00000228816.1	AK3P5	0.14903	0.308443	0.44661	0.921052631578947	0.892792792792793	AML-MRC(4)_T	0	0
ENSG00000224097.5		0.149	0.0275549	0.066973	1	0.996396396396396	AML-MRC(4)_T	0	0
ENSG00000248641.1	HMGA1P2	0.14898	0.0142899	0.038819	0.991228070175439	0.999099099099099	AML-MRC(4)_T	0	0
ENSG00000254046.1	IGHV1-17	0.14898	0.515255	0.64554	0.482456140350877	0.5	AML-MRC(4)_T	0	0
ENSG00000267750.6	RUNDC3A-AS1	0.14897	0.346882	0.4868	0.964912280701754	0.954054054054054	AML-MRC(4)_T	0	0
ENSG00000185527.12	PDE6G	0.14895	0.11009	0.20447	1	1	AML-MRC(4)_T	0	0
ENSG00000273212.1		0.14894	0.19813	0.32107	0.947368421052632	0.913513513513514	AML-MRC(4)_T	0	0
ENSG00000131981.16	LGALS3	0.14893	0.244733	0.37626	1	1	AML-MRC(4)_T	0	0
ENSG00000121749.15	TBC1D15	0.14887	0.0113373	0.031923	1	1	AML-MRC(4)_T	0	0
ENSG00000186765.12	FSCN2	0.14884	0.15418	0.26479	0.991228070175439	0.984684684684685	AML-MRC(4)_T	0	0
ENSG00000122490.19	SLC66A2	0.14883	0.0163268	0.043386	1	1	AML-MRC(4)_T	0	0
ENSG00000112936.19	C7	0.14877	0.520144	0.64985	0.93859649122807	0.848648648648649	AML-MRC(4)_T	0	0
ENSG00000226427.1	HMGN2P7	0.14876	0.24645	0.37825	0.885964912280702	0.869369369369369	AML-MRC(4)_T	0	0
ENSG00000200204.1	RNU1-22P	0.14873	0.211452	0.33715	0.991228070175439	0.952252252252252	AML-MRC(4)_T	0	0
ENSG00000238176.1		0.14873	0.572753	0.69408	0.429824561403509	0.382882882882883	AML-MRC(4)_T	0	0
ENSG00000103707.10	MTFMT	0.14871	0.000548092	0.0023007	1	1	AML-MRC(4)_T	0	0
ENSG00000158987.22	RAPGEF6	0.14871	0.00786616	0.023405	1	0.999099099099099	AML-MRC(4)_T	0	0
ENSG00000204264.12	PSMB8	0.1487	0.00101142	0.0039445	1	1	AML-MRC(4)_T	0	0
ENSG00000272137.1		0.14866	0.415944	0.55427	0.771929824561403	0.741441441441441	AML-MRC(4)_T	0	0
ENSG00000203645.2	LINC00501	0.14863	0.285338	0.42159	0.850877192982456	0.821621621621622	AML-MRC(4)_T	0	0
ENSG00000267606.1		0.14863	0.368905	0.5089	0.684210526315789	0.655855855855856	AML-MRC(4)_T	0	0
ENSG00000170537.13	TMC7	0.14859	0.363247	0.50322	0.789473684210526	0.768468468468469	AML-MRC(4)_T	1	0
ENSG00000272977.1		0.14859	0.137237	0.24208	1	0.994594594594595	AML-MRC(4)_T	0	0
ENSG00000011009.11	LYPLA2	0.14858	0.000156091	0.00075561	1	1	AML-MRC(4)_T	0	0
ENSG00000184293.7	CLECL1P	0.14856	0.36763	0.50763	1	1	AML-MRC(4)_T	0	0
ENSG00000272338.2		0.14848	0.193588	0.31523	0.991228070175439	0.96036036036036	AML-MRC(4)_T	0	0
ENSG00000253310.1	IGHVIII-76-1	0.14845	0.381018	0.52085	0.710526315789474	0.645945945945946	AML-MRC(4)_T	0	0
ENSG00000112038.18	OPRM1	0.14843	0.531316	0.65945	0.614035087719298	0.558558558558559	AML-MRC(4)_T	0	0
ENSG00000233825.1	EPC1-AS2	0.14843	0.105474	0.19774	1	0.993693693693694	AML-MRC(4)_T	0	0
ENSG00000287767.1		0.14842	0.571156	0.6929	0.412280701754386	0.406306306306306	AML-MRC(4)_T	0	0
ENSG00000279141.3		0.14841	0.287967	0.42444	0.991228070175439	0.965765765765766	AML-MRC(4)_T	0	0
ENSG00000213866.3	YBX1P10	0.1484	0.0389911	0.088992	1	1	AML-MRC(4)_T	0	0
ENSG00000214846.4		0.1484	0.166004	0.28011	1	0.996396396396396	AML-MRC(4)_T	0	0
ENSG00000164169.13	PRMT9	0.14839	0.0112008	0.0316	1	1	AML-MRC(4)_T	0	0
ENSG00000283994.1		0.14839	0.225398	0.35342	1	0.990990990990991	AML-MRC(4)_T	0	0
ENSG00000218857.1		0.14836	0.28248	0.41833	0.912280701754386	0.859459459459459	AML-MRC(4)_T	0	0
ENSG00000259118.5		0.14827	0.132424	0.23568	1	0.999099099099099	AML-MRC(4)_T	0	0
ENSG00000130338.13	TULP4	0.14826	0.0661211	0.13644	1	1	AML-MRC(4)_T	0	1
ENSG00000284657.1		0.14825	0.0767529	0.15357	0.991228070175439	0.996396396396396	AML-MRC(4)_T	0	0
ENSG00000138795.10	LEF1	0.14813	0.31376	0.45229	1	1	AML-MRC(4)_T	0	1
ENSG00000157657.14	ZNF618	0.14805	0.0295793	0.070992	1	1	AML-MRC(4)_T	0	1
ENSG00000229502.5		0.14805	0.473226	0.60737	0.754385964912281	0.791891891891892	AML-MRC(4)_T	0	0
ENSG00000117010.17	ZNF684	0.14804	0.00422913	0.013736	1	1	AML-MRC(4)_T	0	1
ENSG00000138193.16	PLCE1	0.14802	0.0996282	0.18899	1	0.996396396396396	AML-MRC(4)_T	0	0
ENSG00000233231.1	HNRNPA1P49	0.14798	0.094451	0.18124	1	0.997297297297297	AML-MRC(4)_T	0	0
ENSG00000167470.12	MIDN	0.14789	0.0826161	0.16294	1	1	AML-MRC(4)_T	0	0
ENSG00000074276.10	CDHR2	0.14783	0.0884234	0.17197	1	0.999099099099099	AML-MRC(4)_T	0	0
ENSG00000137691.13	CFAP300	0.14783	0.71975	0.81061	0.166666666666667	0.218918918918919	AML-MRC(4)_T	0	0
ENSG00000115947.14	ORC4	0.14782	0.000203856	0.00095705	1	1	AML-MRC(4)_T	0	0
ENSG00000101216.11	GMEB2	0.1478	0.0155116	0.041592	1	1	AML-MRC(4)_T	0	1
ENSG00000258722.2	CKAP2P1	0.1478	0.500625	0.63188	0.578947368421053	0.492792792792793	AML-MRC(4)_T	0	0
ENSG00000267490.1		0.1478	0.488815	0.62139	0.596491228070175	0.551351351351351	AML-MRC(4)_T	0	0
ENSG00000265526.1	MIR4304	0.14778	0.515105	0.64542	0.464912280701754	0.454954954954955	AML-MRC(4)_T	0	0
ENSG00000126261.13	UBA2	0.14777	1.23927e-05	7.6882e-05	1	1	AML-MRC(4)_T	0	0
ENSG00000217746.1		0.14773	0.579448	0.69978	0.289473684210526	0.306306306306306	AML-MRC(4)_T	0	0
ENSG00000275774.3	HNRNPCL2	0.14771	0.404262	0.54388	0.640350877192982	0.614414414414414	AML-MRC(4)_T	0	1
ENSG00000235185.1	MICOS10-DT	0.14769	0.446918	0.58283	0.710526315789474	0.621621621621622	AML-MRC(4)_T	0	0
ENSG00000271013.1	LRRC37A9P	0.14769	0.292438	0.42948	0.973684210526316	0.943243243243243	AML-MRC(4)_T	0	0
ENSG00000180346.4	TIGD2	0.14767	0.010507	0.029959	1	0.999099099099099	AML-MRC(4)_T	0	1
ENSG00000197213.10	ZSCAN5B	0.14767	0.271853	0.40706	0.87719298245614	0.808108108108108	AML-MRC(4)_T	0	1
ENSG00000260287.4	TBC1D3G	0.14767	0.585816	0.70488	0.315789473684211	0.362162162162162	AML-MRC(4)_T	0	0
ENSG00000137947.12	GTF2B	0.14763	0.0101931	0.029193	1	1	AML-MRC(4)_T	0	1
ENSG00000168634.5	WFDC13	0.14763	0.629717	0.73996	0.324561403508772	0.318018018018018	AML-MRC(4)_T	0	0
ENSG00000274964.1		0.1476	0.133924	0.23759	0.991228070175439	0.981981981981982	AML-MRC(4)_T	0	0
ENSG00000271966.1	ARFGEF1-DT	0.14759	0.0689203	0.14101	1	0.995495495495496	AML-MRC(4)_T	0	0
ENSG00000162378.13	ZYG11B	0.14758	0.00152491	0.0056547	1	1	AML-MRC(4)_T	0	0
ENSG00000079432.7	CIC	0.14755	0.0016061	0.0059114	1	1	AML-MRC(4)_T	0	1
ENSG00000107937.19	GTPBP4	0.14751	0.0119936	0.033469	1	1	AML-MRC(4)_T	0	0
ENSG00000185090.14	MANEAL	0.14747	0.240688	0.37165	1	0.996396396396396	AML-MRC(4)_T	0	0
ENSG00000080986.13	NDC80	0.14746	0.0819029	0.16176	1	1	AML-MRC(4)_T	0	1
ENSG00000239827.8	SUGT1P3	0.14744	0.0457416	0.10118	1	0.999099099099099	AML-MRC(4)_T	0	0
ENSG00000276241.1		0.14743	0.43109	0.56788	0.789473684210526	0.734234234234234	AML-MRC(4)_T	0	0
ENSG00000099860.9	GADD45B	0.14742	0.210915	0.33647	1	1	AML-MRC(4)_T	0	0
ENSG00000287733.1		0.14739	0.118585	0.21643	1	1	AML-MRC(4)_T	0	0
ENSG00000261167.1		0.14735	0.0547304	0.11705	1	0.993693693693694	AML-MRC(4)_T	0	0
ENSG00000115540.15	MOB4	0.14734	0.00931226	0.027046	1	1	AML-MRC(4)_T	0	0
ENSG00000261216.1		0.14733	0.107102	0.20007	1	0.999099099099099	AML-MRC(4)_T	0	0
ENSG00000066777.9	ARFGEF1	0.14732	0.00539663	0.016935	1	1	AML-MRC(4)_T	0	0
ENSG00000233509.2	ZNF197-AS1	0.1473	0.162577	0.27571	0.973684210526316	0.935135135135135	AML-MRC(4)_T	0	0
ENSG00000113163.18	CERT1	0.14726	0.00537895	0.016891	1	1	AML-MRC(4)_T	0	0
ENSG00000287238.1		0.14722	0.42315	0.56092	0.692982456140351	0.621621621621622	AML-MRC(4)_T	0	0
ENSG00000147394.18	ZNF185	0.14721	0.206615	0.33149	1	1	AML-MRC(4)_T	0	1
ENSG00000140575.13	IQGAP1	0.14715	0.0290269	0.069938	1	1	AML-MRC(4)_T	0	1
ENSG00000272354.1		0.14711	0.264279	0.39871	0.87719298245614	0.768468468468469	AML-MRC(4)_T	0	0
ENSG00000197355.11	UAP1L1	0.14709	0.0568878	0.12072	1	1	AML-MRC(4)_T	0	0
ENSG00000248880.1	ICE2P1	0.14706	0.530549	0.65874	0.526315789473684	0.438738738738739	AML-MRC(4)_T	0	0
ENSG00000162757.4	C1orf74	0.14705	0.0416605	0.093905	1	0.999099099099099	AML-MRC(4)_T	0	0
ENSG00000167005.14	NUDT21	0.14705	4.17922e-06	2.8501e-05	1	1	AML-MRC(4)_T	0	0
ENSG00000185798.8	WDR53	0.14701	3.02094e-05	0.00017166	1	1	AML-MRC(4)_T	0	0
ENSG00000276790.1		0.14699	0.638693	0.74698	0.263157894736842	0.248648648648649	AML-MRC(4)_T	0	0
ENSG00000134086.8	VHL	0.14697	0.000535949	0.0022569	1	1	AML-MRC(4)_T	0	0
ENSG00000104903.5	LYL1	0.14696	0.0294253	0.070694	1	1	AML-MRC(4)_T	0	1
ENSG00000260293.2		0.14695	0.146301	0.25439	1	0.997297297297297	AML-MRC(4)_T	0	0
ENSG00000126003.7	PLAGL2	0.14694	0.0114298	0.032149	1	1	AML-MRC(4)_T	0	1
ENSG00000182934.12	SRPRA	0.14692	7.37328e-05	0.00038464	1	1	AML-MRC(4)_T	0	0
ENSG00000134184.13	GSTM1	0.14687	0.685794	0.7845	0.710526315789474	0.681981981981982	AML-MRC(4)_T	0	0
ENSG00000156486.8	KCNS2	0.14682	0.352562	0.49254	0.833333333333333	0.804504504504505	AML-MRC(4)_T	0	0
ENSG00000006606.9	CCL26	0.1468	0.598529	0.71489	0.5	0.468468468468468	AML-MRC(4)_T	0	0
ENSG00000146433.9	TMEM181	0.1468	0.00426292	0.013828	1	1	AML-MRC(4)_T	1	0
ENSG00000258102.5	MAP1LC3B2	0.14676	0.0662398	0.13665	1	1	AML-MRC(4)_T	0	0
ENSG00000175773.13	ZBTB44-DT	0.14667	0.10568	0.19806	1	1	AML-MRC(4)_T	0	0
ENSG00000132109.10	TRIM21	0.14666	0.0071547	0.021555	1	1	AML-MRC(4)_T	0	1
ENSG00000147894.17	C9orf72	0.14665	0.0711069	0.14459	1	1	AML-MRC(4)_T	0	0
ENSG00000169251.13	NMD3	0.14663	0.00780572	0.023245	1	1	AML-MRC(4)_T	0	0
ENSG00000231407.6	GORAB-AS1	0.1466	0.151705	0.26152	1	0.977477477477477	AML-MRC(4)_T	0	0
ENSG00000264500.1	MIR3124	0.14657	0.172291	0.28808	0.973684210526316	0.952252252252252	AML-MRC(4)_T	0	0
ENSG00000227877.7	MRLN	0.14654	0.44911	0.58482	0.62280701754386	0.624324324324324	AML-MRC(4)_T	0	0
ENSG00000005249.13	PRKAR2B	0.14653	0.213272	0.33935	1	1	AML-MRC(4)_T	0	0
ENSG00000148700.15	ADD3	0.14648	0.0518671	0.11203	1	1	AML-MRC(4)_T	0	0
ENSG00000276058.1	STMN1P1	0.14645	0.115326	0.21197	1	0.982882882882883	AML-MRC(4)_T	0	0
ENSG00000080371.6	RAB21	0.14643	0.00765121	0.022857	1	1	AML-MRC(4)_T	0	0
ENSG00000187527.11	ATP13A5	0.14643	0.617948	0.73018	0.350877192982456	0.388288288288288	AML-MRC(4)_T	0	0
ENSG00000196873.16	ZNG1C	0.14641	0.0121096	0.033746	1	1	AML-MRC(4)_T	0	0
ENSG00000236681.1	DSTNP5	0.14635	0.694486		0.184210526315789	0.185585585585586	AML-MRC(4)_T	0	0
ENSG00000178809.11	TRIM73	0.14632	0.0943006	0.18101	1	0.998198198198198	AML-MRC(4)_T	0	0
ENSG00000248943.1		0.14629	0.668179	0.77061	0.245614035087719	0.234234234234234	AML-MRC(4)_T	0	0
ENSG00000137145.20	DENND4C	0.14627	0.0130763	0.035974	1	1	AML-MRC(4)_T	0	0
ENSG00000255463.1		0.14625	0.522382	0.65156	0.543859649122807	0.455855855855856	AML-MRC(4)_T	0	0
ENSG00000184274.3	LINC00315	0.14622	0.406318	0.54574	0.789473684210526	0.768468468468469	AML-MRC(4)_T	0	0
ENSG00000267781.1	SLC25A36P1	0.14619	0.199939	0.32323	0.921052631578947	0.881981981981982	AML-MRC(4)_T	0	0
ENSG00000207357.1	RNU6-2	0.14617	0.189262	0.30993	1	0.985585585585586	AML-MRC(4)_T	0	0
ENSG00000227924.2	RBPJP6	0.14616	0.681812		0.210526315789474	0.185585585585586	AML-MRC(4)_T	0	0
ENSG00000224465.1	SOCS2P2	0.14615	0.684013	0.78328	0.333333333333333	0.314414414414414	AML-MRC(4)_T	0	0
ENSG00000211871.1	TRAJ18	0.14609	0.532779	0.66051	0.526315789473684	0.517117117117117	AML-MRC(4)_T	0	0
ENSG00000251483.2	LYPLA1P2	0.14608	0.441443	0.57782	0.570175438596491	0.559459459459459	AML-MRC(4)_T	0	0
ENSG00000236498.1		0.14607	0.0959988	0.18356	0.991228070175439	0.998198198198198	AML-MRC(4)_T	0	0
ENSG00000088766.12	CRLS1	0.14606	0.00295284	0.010052	1	1	AML-MRC(4)_T	0	0
ENSG00000099917.17	MED15	0.14604	0.000513284	0.0021718	1	1	AML-MRC(4)_T	0	1
ENSG00000171262.11	FAM98B	0.14604	0.0104725	0.029875	1	1	AML-MRC(4)_T	0	0
ENSG00000249446.2	TRAJ60	0.14601	0.659636	0.76419	0.289473684210526	0.245045045045045	AML-MRC(4)_T	0	0
ENSG00000263834.1	MIR4635	0.14601	0.3594	0.49934	0.815789473684211	0.799099099099099	AML-MRC(4)_T	0	0
ENSG00000119778.15	ATAD2B	0.14594	0.00678243	0.02059	1	1	AML-MRC(4)_T	0	0
ENSG00000159173.19	TNNI1	0.1459	0.597187	0.71389	0.307017543859649	0.432432432432432	AML-MRC(4)_T	0	0
ENSG00000054118.15	THRAP3	0.14588	0.00139731	0.0052382	1	1	AML-MRC(4)_T	0	1
ENSG00000066027.12	PPP2R5A	0.14585	0.000583465	0.0024304	1	1	AML-MRC(4)_T	0	0
ENSG00000000460.17	C1orf112	0.14582	0.0098831	0.02844	1	1	AML-MRC(4)_T	0	0
ENSG00000166046.11	TCP11L2	0.14582	0.0555006	0.11833	1	1	AML-MRC(4)_T	0	0
ENSG00000137478.15	FCHSD2	0.14576	0.00125387	0.0047687	1	1	AML-MRC(4)_T	0	0
ENSG00000104885.18	DOT1L	0.14574	0.00254446	0.0088271	1	1	AML-MRC(4)_T	0	1
ENSG00000266307.1	MIR5093	0.14574	0.638594	0.74692	0.307017543859649	0.245945945945946	AML-MRC(4)_T	0	0
ENSG00000089723.10	OTUB2	0.14573	0.132305	0.23556	1	0.998198198198198	AML-MRC(4)_T	0	0
ENSG00000182979.18	MTA1	0.14573	5.06146e-05	0.00027373	1	1	AML-MRC(4)_T	0	1
ENSG00000160299.17	PCNT	0.14572	0.00126645	0.0048101	1	1	AML-MRC(4)_T	0	0
ENSG00000228293.1	IDH3B-DT	0.14571	0.337733	0.47715	0.771929824561403	0.818018018018018	AML-MRC(4)_T	0	0
ENSG00000261270.1		0.1457	0.173114	0.28916	1	0.994594594594595	AML-MRC(4)_T	0	0
ENSG00000230835.1		0.14569	0.684535		0.228070175438596	0.19009009009009	AML-MRC(4)_T	0	0
ENSG00000241246.3	RN7SL302P	0.14565	0.629155	0.73957	0.315789473684211	0.275675675675676	AML-MRC(4)_T	0	0
ENSG00000169972.12	PUSL1	0.14558	0.00534159	0.016804	1	1	AML-MRC(4)_T	0	0
ENSG00000125944.21	HNRNPR	0.14555	4.89109e-07	3.9677e-06	1	1	AML-MRC(4)_T	0	0
ENSG00000165886.5	UBTD1	0.14553	0.0913423	0.17648	1	1	AML-MRC(4)_T	0	0
ENSG00000112851.15	ERBIN	0.14552	0.00730922	0.021968	1	1	AML-MRC(4)_T	0	1
ENSG00000277479.1		0.14551	0.291458	0.42839	0.87719298245614	0.818918918918919	AML-MRC(4)_T	0	0
ENSG00000230321.1	MTCO2P27	0.1455	0.293618	0.43073	0.903508771929825	0.87027027027027	AML-MRC(4)_T	0	0
ENSG00000221995.5		0.14549	0.0467253	0.10294	1	0.999099099099099	AML-MRC(4)_T	0	0
ENSG00000228055.3	FAM245A	0.14548	0.477975	0.61175	0.710526315789474	0.610810810810811	AML-MRC(4)_T	0	0
ENSG00000256162.2	SMLR1	0.14544	0.547465	0.67259	0.473684210526316	0.409009009009009	AML-MRC(4)_T	0	0
ENSG00000181450.18	ZNF678	0.1454	0.0215035	0.05458	1	1	AML-MRC(4)_T	0	1
ENSG00000228884.2	RPL23AP26	0.1454	0.575819	0.69672	0.37719298245614	0.373873873873874	AML-MRC(4)_T	0	0
ENSG00000280245.1		0.1454	0.660042	0.76454	0.385964912280702	0.396396396396396	AML-MRC(4)_T	0	0
ENSG00000270711.1		0.14539	0.256873	0.38999	0.947368421052632	0.868468468468468	AML-MRC(4)_T	0	0
ENSG00000142453.12	CARM1	0.14537	0.000596439	0.0024791	1	1	AML-MRC(4)_T	0	0
ENSG00000148925.11	BTBD10	0.14537	0.00323467	0.010877	1	1	AML-MRC(4)_T	0	0
ENSG00000182013.18	PNMA8A	0.14536	0.646563	0.7533	0.754385964912281	0.721621621621622	AML-MRC(4)_T	0	0
ENSG00000137845.15	ADAM10	0.14533	0.00419237	0.013638	1	1	AML-MRC(4)_T	1	0
ENSG00000221491.2	SNORA2C	0.14533	0.168023	0.28276	0.982456140350877	0.975675675675676	AML-MRC(4)_T	0	0
ENSG00000205339.10	IPO7	0.14532	0.0014515	0.005417	1	1	AML-MRC(4)_T	0	0
ENSG00000207313.1	SNORA2B	0.14527	0.191618	0.31279	0.991228070175439	0.988288288288288	AML-MRC(4)_T	0	0
ENSG00000253309.6	SERPINE3	0.14522	0.254644	0.38753	0.982456140350877	0.941441441441441	AML-MRC(4)_T	0	0
ENSG00000108506.13	INTS2	0.1452	0.00326829	0.010967	1	1	AML-MRC(4)_T	0	0
ENSG00000126561.17	STAT5A	0.1452	0.00261121	0.0090182	1	1	AML-MRC(4)_T	0	1
ENSG00000172965.17	MIR4435-2HG	0.1452	0.0597921	0.12573	1	1	AML-MRC(4)_T	0	0
ENSG00000278546.1		0.14518	0.505726	0.63666	0.508771929824561	0.515315315315315	AML-MRC(4)_T	0	0
ENSG00000170837.3	GPR27	0.14517	0.390006	0.52974	1	0.997297297297297	AML-MRC(4)_T	0	0
ENSG00000237801.6	AMD1P2	0.14514	0.37713	0.51709	0.789473684210526	0.761261261261261	AML-MRC(4)_T	0	0
ENSG00000182944.18	EWSR1	0.1451	0.000129452	0.00063897	1	1	AML-MRC(4)_T	0	1
ENSG00000065526.12	SPEN	0.14508	0.000718917	0.0029202	1	1	AML-MRC(4)_T	0	1
ENSG00000123268.9	ATF1	0.14506	0.00506164	0.016042	1	1	AML-MRC(4)_T	0	1
ENSG00000279811.1		0.14505	0.23054	0.35954	0.973684210526316	0.973873873873874	AML-MRC(4)_T	0	0
ENSG00000207287.1	RNU6-1274P	0.14501	0.470781	0.60486	0.666666666666667	0.600900900900901	AML-MRC(4)_T	0	0
ENSG00000287168.1		0.145	0.109889	0.20421	1	0.998198198198198	AML-MRC(4)_T	0	0
ENSG00000144460.12	NYAP2	0.14491	0.688841	0.7869	0.447368421052632	0.482882882882883	AML-MRC(4)_T	0	0
ENSG00000124103.10	FAM209A	0.14489	0.0906921	0.17547	1	0.999099099099099	AML-MRC(4)_T	0	0
ENSG00000112339.15	HBS1L	0.14481	0.00397056	0.013014	1	1	AML-MRC(4)_T	0	0
ENSG00000114346.14	ECT2	0.14481	0.0516878	0.11171	1	1	AML-MRC(4)_T	0	0
ENSG00000268375.1		0.14479	0.263397	0.39762	0.947368421052632	0.904504504504504	AML-MRC(4)_T	0	0
ENSG00000164134.13	NAA15	0.14477	0.00775278	0.02311	1	1	AML-MRC(4)_T	0	0
ENSG00000261798.1		0.14471	0.317363	0.45615	0.929824561403509	0.904504504504504	AML-MRC(4)_T	0	0
ENSG00000163214.21	DHX57	0.14469	0.00353569	0.011752	1	1	AML-MRC(4)_T	0	1
ENSG00000226530.2		0.14469	0.387058	0.52668	0.859649122807018	0.854954954954955	AML-MRC(4)_T	0	0
ENSG00000268798.1		0.14462	0.114104	0.21025	1	0.998198198198198	AML-MRC(4)_T	0	0
ENSG00000155275.19	TRMT44	0.1446	0.00052281	0.0022068	1	1	AML-MRC(4)_T	0	0
ENSG00000135480.16	KRT7	0.14458	0.491865	0.62369	0.745614035087719	0.718018018018018	AML-MRC(4)_T	0	0
ENSG00000238279.1		0.14456	0.238737	0.36947	0.991228070175439	0.971171171171171	AML-MRC(4)_T	0	0
ENSG00000222057.1	RNU4-62P	0.14455	0.161827	0.27474	0.973684210526316	0.979279279279279	AML-MRC(4)_T	0	0
ENSG00000119321.9	FKBP15	0.14452	0.0166149	0.044013	1	1	AML-MRC(4)_T	0	0
ENSG00000286035.1		0.14452	0.106589	0.19936	1	0.999099099099099	AML-MRC(4)_T	0	0
ENSG00000273188.1		0.14451	0.142609	0.2493	1	0.999099099099099	AML-MRC(4)_T	0	0
ENSG00000074966.11	TXK	0.14449	0.170563	0.28585	1	0.999099099099099	AML-MRC(4)_T	0	1
ENSG00000118454.13	ANKRD13C	0.14449	0.000617547	0.0025546	1	1	AML-MRC(4)_T	0	0
ENSG00000181274.7	FRAT2	0.14449	0.0395524	0.090046	1	1	AML-MRC(4)_T	0	0
ENSG00000119285.11	HEATR1	0.14433	0.00196302	0.0070455	1	1	AML-MRC(4)_T	0	0
ENSG00000173451.7	THAP2	0.1443	0.0477467	0.10474	1	1	AML-MRC(4)_T	0	1
ENSG00000136122.18	BORA	0.14424	0.00563816	0.017591	1	0.999099099099099	AML-MRC(4)_T	0	0
ENSG00000079805.18	DNM2	0.14421	2.17903e-05	0.00012791	1	1	AML-MRC(4)_T	0	0
ENSG00000284516.1	VAMP9P	0.14418	0.38366	0.52305	0.763157894736842	0.710810810810811	AML-MRC(4)_T	0	0
ENSG00000180008.9	SOCS4	0.1441	0.00335677	0.01123	1	1	AML-MRC(4)_T	0	0
ENSG00000223692.1	DIP2A-IT1	0.14407	0.120665	0.21928	1	0.999099099099099	AML-MRC(4)_T	0	0
ENSG00000168282.6	MGAT2	0.14406	0.074393	0.14988	0.991228070175439	0.984684684684685	AML-MRC(4)_T	0	0
ENSG00000207525.1		0.14406	0.13983	0.24563	0.991228070175439	0.983783783783784	AML-MRC(4)_T	0	0
ENSG00000177483.11	RBM44	0.14405	0.152536	0.2627	1	0.999099099099099	AML-MRC(4)_T	0	0
ENSG00000223963.2	THAP12P8	0.14405	0.540484	0.66691	0.552631578947368	0.531531531531532	AML-MRC(4)_T	0	0
ENSG00000130703.17	OSBPL2	0.14404	0.00106577	0.0041322	1	1	AML-MRC(4)_T	0	0
ENSG00000186448.15	ZNF197	0.14402	0.0155312	0.041636	1	1	AML-MRC(4)_T	0	1
ENSG00000254461.1		0.14399	0.13105	0.23399	1	0.982882882882883	AML-MRC(4)_T	0	0
ENSG00000067334.14	DNTTIP2	0.14398	0.0154703	0.041507	1	1	AML-MRC(4)_T	0	0
ENSG00000168283.14	BMI1	0.14396	0.0534449	0.11479	1	1	AML-MRC(4)_T	0	1
ENSG00000196420.7	S100A5	0.14394	0.138112	0.24325	0.982456140350877	0.981081081081081	AML-MRC(4)_T	0	0
ENSG00000278030.1	TRBV7-9	0.14385	0.308951	0.44719	1	0.985585585585586	AML-MRC(4)_T	0	0
ENSG00000183735.11	TBK1	0.14383	0.0157266	0.042044	1	1	AML-MRC(4)_T	0	0
ENSG00000279464.1		0.14381	0.163134	0.27635	1	0.969369369369369	AML-MRC(4)_T	0	0
ENSG00000222686.1	RNU4-72P	0.14378	0.642415	0.74986	0.324561403508772	0.300900900900901	AML-MRC(4)_T	0	0
ENSG00000207563.1	MIR23B	0.14377	0.596474	0.71324	0.324561403508772	0.316216216216216	AML-MRC(4)_T	0	0
ENSG00000162980.17	ARL5A	0.14376	0.000599977	0.0024899	1	1	AML-MRC(4)_T	0	0
ENSG00000213032.3	NDUFA3P3	0.14376	0.734353		0.192982456140351	0.166666666666667	AML-MRC(4)_T	0	0
ENSG00000197385.6	ZNF860	0.1437	0.369028	0.50898	0.956140350877193	0.908108108108108	AML-MRC(4)_T	0	1
ENSG00000187607.16	ZNF286A	0.14365	0.152824	0.26304	1	0.997297297297297	AML-MRC(4)_T	0	1
ENSG00000240695.1	DNAJC8P2	0.14363	0.0658855	0.13608	1	1	AML-MRC(4)_T	0	0
ENSG00000226349.1		0.14359	0.557436	0.68116	0.403508771929825	0.398198198198198	AML-MRC(4)_T	0	0
ENSG00000254388.1	DUTP2	0.14359	0.232136	0.3615	0.991228070175439	0.992792792792793	AML-MRC(4)_T	0	0
ENSG00000175104.15	TRAF6	0.14358	0.0239165	0.059478	1	1	AML-MRC(4)_T	0	1
ENSG00000246211.2	P4HA3-AS1	0.14358	0.490221	0.62257	0.666666666666667	0.587387387387387	AML-MRC(4)_T	0	0
ENSG00000143702.16	CEP170	0.14357	0.00169851	0.0062138	1	1	AML-MRC(4)_T	0	0
ENSG00000008869.12	HEATR5B	0.14355	0.00742445	0.022275	1	1	AML-MRC(4)_T	0	0
ENSG00000266900.1		0.14355	0.250512	0.38285	0.991228070175439	0.972972972972973	AML-MRC(4)_T	0	0
ENSG00000101265.16	RASSF2	0.14351	0.0273266	0.066485	1	1	AML-MRC(4)_T	0	0
ENSG00000198899.2	MT-ATP6	0.1435	0.0537455	0.11531	1	1	AML-MRC(4)_T	0	0
ENSG00000279541.1		0.1435	0.0886644	0.17231	1	0.998198198198198	AML-MRC(4)_T	0	0
ENSG00000101298.15	SNPH	0.14346	0.18835	0.30866	1	0.998198198198198	AML-MRC(4)_T	0	0
ENSG00000166986.15	MARS1	0.14345	2.83261e-05	0.00016202	1	1	AML-MRC(4)_T	0	0
ENSG00000249396.2	LINC02212	0.14344	0.570755	0.69259	0.473684210526316	0.484684684684685	AML-MRC(4)_T	0	0
ENSG00000135316.19	SYNCRIP	0.14342	0.000302375	0.0013609	1	1	AML-MRC(4)_T	0	0
ENSG00000072518.21	MARK2	0.1434	0.000510083	0.0021595	1	1	AML-MRC(4)_T	0	0
ENSG00000196091.15	MYBPC1	0.14338	0.445144	0.58122	0.850877192982456	0.741441441441441	AML-MRC(4)_T	0	0
ENSG00000128872.10	TMOD2	0.14326	0.15381	0.26424	1	0.999099099099099	AML-MRC(4)_T	0	0
ENSG00000231332.2	OOEP-AS1	0.14324	0.615138	0.72803	0.307017543859649	0.279279279279279	AML-MRC(4)_T	0	0
ENSG00000160226.16	CFAP410	0.14323	0.0082582	0.024402	1	1	AML-MRC(4)_T	0	0
ENSG00000224523.1		0.14318	0.326681	0.46574	0.780701754385965	0.720720720720721	AML-MRC(4)_T	0	0
ENSG00000238199.1	UBE2V2P3	0.14317	0.113578	0.20955	0.991228070175439	0.987387387387387	AML-MRC(4)_T	0	0
ENSG00000275160.1	RPL7AP45	0.14317	0.216624	0.34329	1	0.966666666666667	AML-MRC(4)_T	0	0
ENSG00000259587.3		0.14316	0.517627	0.64755	0.508771929824561	0.486486486486487	AML-MRC(4)_T	0	0
ENSG00000229255.1		0.14315	0.71593		0.245614035087719	0.173873873873874	AML-MRC(4)_T	0	0
ENSG00000090061.17	CCNK	0.14314	0.0130337	0.035886	1	1	AML-MRC(4)_T	0	0
ENSG00000204624.8	DISP3	0.14313	0.369551	0.50954	0.903508771929825	0.921621621621622	AML-MRC(4)_T	0	1
ENSG00000223080.1		0.14313	0.399528	0.53925	0.701754385964912	0.64954954954955	AML-MRC(4)_T	0	0
ENSG00000104866.11	PPP1R37	0.14309	0.00127613	0.0048417	1	1	AML-MRC(4)_T	0	0
ENSG00000272264.1		0.14309	0.373839	0.51373	0.87719298245614	0.779279279279279	AML-MRC(4)_T	0	0
ENSG00000143753.13	DEGS1	0.14305	0.00423293	0.013744	1	1	AML-MRC(4)_T	0	0
ENSG00000153443.13	UBALD1	0.14305	0.0155327	0.041636	1	1	AML-MRC(4)_T	0	0
ENSG00000255749.1	GNAI2P1	0.14305	0.522054	0.65129	0.456140350877193	0.47027027027027	AML-MRC(4)_T	0	0
ENSG00000092148.13	HECTD1	0.14296	0.00595449	0.018438	1	1	AML-MRC(4)_T	0	0
ENSG00000128298.17	BAIAP2L2	0.1429	0.131485	0.23451	1	0.997297297297297	AML-MRC(4)_T	0	0
ENSG00000135597.19	REPS1	0.14288	9.51357e-06	6.0388e-05	1	1	AML-MRC(4)_T	0	0
ENSG00000259374.2	NDUFB4P11	0.14285	0.518507	0.64833	0.745614035087719	0.683783783783784	AML-MRC(4)_T	0	0
ENSG00000103653.16	CSK	0.14281	0.00142027	0.005314	1	1	AML-MRC(4)_T	0	0
ENSG00000254180.2		0.1428	0.381422	0.52118	0.850877192982456	0.823423423423423	AML-MRC(4)_T	0	0
ENSG00000102575.13	ACP5	0.14279	0.213638	0.33985	1	1	AML-MRC(4)_T	0	0
ENSG00000206034.1	DEFB109B	0.14276	0.652218	0.75795	0.263157894736842	0.235135135135135	AML-MRC(4)_T	0	0
ENSG00000172954.14	LCLAT1	0.14273	0.00837924	0.02471	1	1	AML-MRC(4)_T	0	0
ENSG00000189144.14	ZNF573	0.14272	0.0492638	0.10743	1	1	AML-MRC(4)_T	0	1
ENSG00000284526.1		0.14272	0.215444	0.34185	0.964912280701754	0.964864864864865	AML-MRC(4)_T	0	0
ENSG00000226298.1	RAD23BP3	0.14271	0.396941	0.53683	0.912280701754386	0.881081081081081	AML-MRC(4)_T	0	0
ENSG00000135723.14	FHOD1	0.1427	0.0016095	0.0059223	1	1	AML-MRC(4)_T	0	0
ENSG00000249715.12	FER1L5	0.1427	0.324185	0.4632	0.93859649122807	0.936936936936937	AML-MRC(4)_T	0	0
ENSG00000231867.1		0.14269	0.534275	0.66183	0.473684210526316	0.436936936936937	AML-MRC(4)_T	0	0
ENSG00000248757.2	LINC02115	0.1426	0.593312	0.7109	0.359649122807018	0.321621621621622	AML-MRC(4)_T	0	0
ENSG00000269978.1		0.1426	0.530143	0.65842	0.587719298245614	0.515315315315315	AML-MRC(4)_T	0	0
ENSG00000239539.1	HMGN1P20	0.14259	0.665091	0.7682	0.263157894736842	0.211711711711712	AML-MRC(4)_T	0	0
ENSG00000238241.2	CCR12P	0.14257	0.356585	0.4966	0.991228070175439	0.961261261261261	AML-MRC(4)_T	0	0
ENSG00000099940.12	SNAP29	0.14255	3.83622e-05	0.00021367	1	1	AML-MRC(4)_T	0	0
ENSG00000130950.14	NUTM2F	0.14255	0.580267	0.70049	0.517543859649123	0.52972972972973	AML-MRC(4)_T	0	0
ENSG00000259544.1		0.14252	0.334948	0.47413	0.93859649122807	0.892792792792793	AML-MRC(4)_T	0	0
ENSG00000286181.1		0.14246	0.170677	0.28598	0.982456140350877	0.975675675675676	AML-MRC(4)_T	0	0
ENSG00000256660.6	CLEC12B	0.14241	0.25112	0.3836	1	0.996396396396396	AML-MRC(4)_T	0	0
ENSG00000187735.14	TCEA1	0.14236	0.000747148	0.0030192	1	1	AML-MRC(4)_T	0	0
ENSG00000250869.2		0.1423	0.298503	0.43576	0.991228070175439	0.97027027027027	AML-MRC(4)_T	0	0
ENSG00000261680.1		0.14228	0.486337	0.61919	0.570175438596491	0.483783783783784	AML-MRC(4)_T	0	0
ENSG00000224557.7	HLA-DPB2	0.14222	0.431062	0.56787	0.912280701754386	0.905405405405405	AML-MRC(4)_T	0	0
ENSG00000278505.5	C17orf78	0.14217	0.227536	0.35601	0.973684210526316	0.92972972972973	AML-MRC(4)_T	0	0
ENSG00000287356.1		0.14216	0.181335	0.29999	1	0.995495495495496	AML-MRC(4)_T	0	0
ENSG00000171657.6	GPR82	0.14214	0.372747	0.51266	1	0.97027027027027	AML-MRC(4)_T	0	0
ENSG00000140006.11	WDR89	0.14213	0.00946552	0.027418	1	1	AML-MRC(4)_T	0	0
ENSG00000223660.1		0.14211	0.229818	0.35868	0.885964912280702	0.903603603603604	AML-MRC(4)_T	0	0
ENSG00000117222.14	RBBP5	0.14201	0.00489085	0.015566	1	1	AML-MRC(4)_T	0	0
ENSG00000204805.9		0.14197	0.427857	0.56518	0.719298245614035	0.701801801801802	AML-MRC(4)_T	0	0
ENSG00000274979.1		0.14193	0.351613	0.49177	1	0.965765765765766	AML-MRC(4)_T	0	0
ENSG00000170390.16	DCLK2	0.14191	0.401916	0.54159	0.991228070175439	0.98018018018018	AML-MRC(4)_T	0	0
ENSG00000175509.8	ACRP1	0.14191	0.637058	0.74564	0.543859649122807	0.406306306306306	AML-MRC(4)_T	0	0
ENSG00000226908.1	H2BP6	0.1419	0.33154	0.4705	0.815789473684211	0.753153153153153	AML-MRC(4)_T	0	0
ENSG00000196268.12	ZNF493	0.14187	0.0690321	0.14119	1	1	AML-MRC(4)_T	0	1
ENSG00000259744.1		0.14184	0.637586	0.74609	0.245614035087719	0.418918918918919	AML-MRC(4)_T	0	0
ENSG00000251503.8	CENPS-CORT	0.14181	0.304648	0.44268	0.754385964912281	0.763963963963964	AML-MRC(4)_T	0	0
ENSG00000257202.1		0.14181	0.227687	0.35614	0.982456140350877	0.968468468468468	AML-MRC(4)_T	0	0
ENSG00000255387.1	RDXP1	0.14179	0.506192	0.63708	0.526315789473684	0.485585585585586	AML-MRC(4)_T	0	0
ENSG00000138592.14	USP8	0.14176	0.00639355	0.019601	1	1	AML-MRC(4)_T	0	0
ENSG00000198915.12	RASGEF1A	0.14174	0.159242	0.27118	1	1	AML-MRC(4)_T	0	0
ENSG00000286918.1		0.14174	0.0671924	0.1382	1	0.992792792792793	AML-MRC(4)_T	0	0
ENSG00000255946.1		0.14168	0.389852	0.52959	0.798245614035088	0.732432432432432	AML-MRC(4)_T	0	0
ENSG00000113638.14	TTC33	0.14167	0.0446773	0.099281	1	1	AML-MRC(4)_T	0	0
ENSG00000254399.2	GLYATL1P4	0.14153	0.715945		0.236842105263158	0.168468468468468	AML-MRC(4)_T	0	0
ENSG00000260608.1		0.14152	0.148617	0.2576	0.982456140350877	0.989189189189189	AML-MRC(4)_T	0	0
ENSG00000267122.1		0.14151	0.354849	0.49484	0.921052631578947	0.871171171171171	AML-MRC(4)_T	0	0
ENSG00000272148.1		0.14151	0.0773678	0.15454	1	0.989189189189189	AML-MRC(4)_T	0	0
ENSG00000251405.3	NIPAL4-DT	0.1415	0.38334	0.52279	0.921052631578947	0.832432432432432	AML-MRC(4)_T	0	0
ENSG00000272203.1		0.14147	0.620934	0.73261	0.315789473684211	0.316216216216216	AML-MRC(4)_T	0	0
ENSG00000202014.1		0.14146	0.314288	0.45272	0.973684210526316	0.912612612612613	AML-MRC(4)_T	0	0
ENSG00000160808.11	MYL3	0.14145	0.313994	0.45245	0.921052631578947	0.938738738738739	AML-MRC(4)_T	0	0
ENSG00000287078.1		0.14143	0.181307	0.29997	0.973684210526316	0.955855855855856	AML-MRC(4)_T	0	0
ENSG00000216937.13	CCDC7	0.1414	0.0364903	0.084279	1	1	AML-MRC(4)_T	0	0
ENSG00000189377.9	CXCL17	0.14137	0.449584	0.58524	0.833333333333333	0.754954954954955	AML-MRC(4)_T	0	0
ENSG00000207367.1	RNU6-29P	0.14135	0.478662	0.6122	0.5	0.508108108108108	AML-MRC(4)_T	0	0
ENSG00000103888.17	CEMIP	0.14132	0.267237	0.40204	1	0.999099099099099	AML-MRC(4)_T	0	0
ENSG00000231046.1	MFSD4B-DT	0.14129	0.67908	0.77938	0.289473684210526	0.244144144144144	AML-MRC(4)_T	0	0
ENSG00000280035.1		0.14129	0.28773	0.42421	0.982456140350877	0.976576576576577	AML-MRC(4)_T	0	0
ENSG00000207186.1	RNA5SP122	0.14127	0.465632	0.60012	0.578947368421053	0.600900900900901	AML-MRC(4)_T	0	0
ENSG00000224185.1	SNX18P9	0.14124	0.502477	0.6337	0.736842105263158	0.67027027027027	AML-MRC(4)_T	0	0
ENSG00000261799.1		0.14111	0.131086	0.23403	1	0.998198198198198	AML-MRC(4)_T	0	0
ENSG00000275464.5		0.14111	0.118684	0.21659	1	0.998198198198198	AML-MRC(4)_T	0	0
ENSG00000228561.2		0.14103	0.567716	0.68993	0.412280701754386	0.427027027027027	AML-MRC(4)_T	0	0
ENSG00000163141.20	BNIPL	0.14102	0.17891	0.2967	0.991228070175439	0.995495495495496	AML-MRC(4)_T	0	0
ENSG00000110514.19	MADD	0.14101	0.000174863	0.00083543	1	1	AML-MRC(4)_T	0	0
ENSG00000251391.5		0.141	0.453397	0.58872	0.596491228070175	0.584684684684685	AML-MRC(4)_T	0	0
ENSG00000165632.8	TAF3	0.14098	0.000480406	0.0020496	1	1	AML-MRC(4)_T	0	1
ENSG00000118900.15	UBN1	0.14097	0.00157881	0.0058246	1	1	AML-MRC(4)_T	0	1
ENSG00000211950.2	IGHV1-24	0.14093	0.411137	0.54969	0.982456140350877	0.983783783783784	AML-MRC(4)_T	0	0
ENSG00000101457.13	DNTTIP1	0.14092	0.00250108	0.0087006	1	1	AML-MRC(4)_T	0	1
ENSG00000271335.6	CCNY-AS1	0.1409	0.0294192	0.070683	1	0.999099099099099	AML-MRC(4)_T	0	0
ENSG00000154898.15	CCDC144CP	0.14086	0.19499	0.31701	1	0.997297297297297	AML-MRC(4)_T	0	0
ENSG00000276931.1		0.14083	0.112331	0.20773	0.991228070175439	0.985585585585586	AML-MRC(4)_T	0	0
ENSG00000107798.18	LIPA	0.14081	0.0223845	0.056361	1	1	AML-MRC(4)_T	1	0
ENSG00000164300.17	SERINC5	0.14079	0.0846341	0.16604	1	1	AML-MRC(4)_T	0	0
ENSG00000284697.1		0.14071	0.24925	0.38148	0.973684210526316	0.931531531531532	AML-MRC(4)_T	0	0
ENSG00000125975.14	C20orf173	0.14069	0.446978	0.58287	0.640350877192982	0.63963963963964	AML-MRC(4)_T	0	0
ENSG00000135341.18	MAP3K7	0.14065	9.24981e-05	0.0004708	1	1	AML-MRC(4)_T	0	1
ENSG00000198521.12	ZNF43	0.14063	0.0599967	0.12604	1	1	AML-MRC(4)_T	0	1
ENSG00000284632.1		0.14062	0.715504	0.8073	0.228070175438596	0.218918918918919	AML-MRC(4)_T	0	0
ENSG00000247763.2	TUBAP14	0.1406	0.259185	0.39275	0.956140350877193	0.945045045045045	AML-MRC(4)_T	0	0
ENSG00000266852.2	MIR4482	0.1406	0.251627	0.3842	0.982456140350877	0.951351351351351	AML-MRC(4)_T	0	0
ENSG00000185442.13	FAM174B	0.14058	0.197358	0.32009	1	1	AML-MRC(4)_T	1	0
ENSG00000251445.1	CBR4-DT	0.14056	0.616928	0.72941	0.254385964912281	0.290990990990991	AML-MRC(4)_T	0	0
ENSG00000163904.13	SENP2	0.14052	0.00108464	0.0041961	1	1	AML-MRC(4)_T	0	0
ENSG00000138593.9	SECISBP2L	0.1405	0.0410303	0.092739	1	1	AML-MRC(4)_T	0	0
ENSG00000279187.1		0.14046	0.142401	0.24903	1	0.992792792792793	AML-MRC(4)_T	0	0
ENSG00000188610.12	FAM72B	0.14043	0.132274	0.23552	1	0.998198198198198	AML-MRC(4)_T	0	0
ENSG00000272209.1		0.14041	0.361783	0.50179	0.824561403508772	0.727927927927928	AML-MRC(4)_T	0	0
ENSG00000255201.1		0.14038	0.671018	0.77283	0.271929824561404	0.300900900900901	AML-MRC(4)_T	0	0
ENSG00000116497.18	S100PBP	0.14032	0.00316376	0.010679	1	1	AML-MRC(4)_T	0	0
ENSG00000204859.13	ZBTB48	0.14032	0.000527758	0.0022248	1	1	AML-MRC(4)_T	0	1
ENSG00000253166.2		0.14032	0.231526	0.36077	0.921052631578947	0.864864864864865	AML-MRC(4)_T	0	0
ENSG00000090382.7	LYZ	0.14031	0.36274	0.50276	1	1	AML-MRC(4)_T	0	0
ENSG00000287146.1		0.14028	0.258016	0.39131	0.982456140350877	0.923423423423423	AML-MRC(4)_T	0	0
ENSG00000164764.11	SBSPON	0.14027	0.113739	0.20974	1	0.991891891891892	AML-MRC(4)_T	0	0
ENSG00000105866.15	SP4	0.14026	0.0197455	0.050783	1	1	AML-MRC(4)_T	0	1
ENSG00000235499.1		0.14025	0.022532	0.056649	1	1	AML-MRC(4)_T	0	0
ENSG00000133731.10	IMPA1	0.14023	0.00653631	0.019951	1	1	AML-MRC(4)_T	0	0
ENSG00000235636.1	NUS1P1	0.14015	0.0166923	0.044167	1	0.999099099099099	AML-MRC(4)_T	0	0
ENSG00000258590.5	NBEAP1	0.14012	0.38465	0.52399	0.929824561403509	0.955855855855856	AML-MRC(4)_T	0	0
ENSG00000279667.1		0.14012	0.119455	0.21766	0.991228070175439	0.988288288288288	AML-MRC(4)_T	0	0
ENSG00000275895.7		0.14009	0.436597	0.57321	1	1	AML-MRC(4)_T	0	0
ENSG00000106976.21	DNM1	0.14007	0.214908	0.34123	1	1	AML-MRC(4)_T	0	0
ENSG00000184349.13	EFNA5	0.14007	0.443616	0.57977	0.929824561403509	0.884684684684685	AML-MRC(4)_T	1	0
ENSG00000150787.8	PTS	0.14004	0.0359008	0.083155	1	0.999099099099099	AML-MRC(4)_T	0	0
ENSG00000183309.12	ZNF623	0.14001	0.0319937	0.07575	1	1	AML-MRC(4)_T	0	1
ENSG00000214013.9	GANC	0.13999	0.00459525	0.014751	1	1	AML-MRC(4)_T	0	0
ENSG00000138767.13	CNOT6L	0.13994	0.0194669	0.050194	1	1	AML-MRC(4)_T	0	0
ENSG00000136986.10	DERL1	0.13993	0.000931221	0.0036653	1	1	AML-MRC(4)_T	0	0
ENSG00000158290.18	CUL4B	0.13992	0.000199271	0.00093832	1	1	AML-MRC(4)_T	0	1
ENSG00000237934.1		0.1399	0.0904407	0.17507	1	0.976576576576577	AML-MRC(4)_T	0	0
ENSG00000185480.12	PARPBP	0.13989	0.0184562	0.048014	1	1	AML-MRC(4)_T	0	0
ENSG00000183837.9	PNMA3	0.13987	0.257078	0.39022	1	0.993693693693694	AML-MRC(4)_T	0	0
ENSG00000283103.3		0.13987	0.0116886	0.032772	1	0.999099099099099	AML-MRC(4)_T	0	0
ENSG00000139687.16	RB1	0.13986	0.0220983	0.055778	1	1	AML-MRC(4)_T	0	1
ENSG00000267089.1		0.13983	0.293003	0.43014	0.859649122807018	0.826126126126126	AML-MRC(4)_T	0	0
ENSG00000137814.12	HAUS2	0.13968	0.00109869	0.0042439	1	1	AML-MRC(4)_T	0	0
ENSG00000251682.1		0.13963	0.288437	0.42496	1	0.990990990990991	AML-MRC(4)_T	0	0
ENSG00000181074.4	OR52N4	0.13959	0.279461	0.41499	0.964912280701754	0.972072072072072	AML-MRC(4)_T	0	0
ENSG00000286391.1		0.13957	0.492664	0.62429	0.56140350877193	0.524324324324324	AML-MRC(4)_T	0	0
ENSG00000101413.12	RPRD1B	0.13955	0.0542065	0.11616	1	1	AML-MRC(4)_T	0	0
ENSG00000005020.13	SKAP2	0.13953	0.12753	0.22903	1	1	AML-MRC(4)_T	0	0
ENSG00000279730.2	KMT5AP1	0.13952	0.132009	0.23515	0.991228070175439	0.978378378378378	AML-MRC(4)_T	0	0
ENSG00000239908.3	RN7SL75P	0.13947	0.214074	0.3404	0.964912280701754	0.947747747747748	AML-MRC(4)_T	0	0
ENSG00000270472.2	IGHV3OR16-9	0.13945	0.601617	0.71756	0.43859649122807	0.455855855855856	AML-MRC(4)_T	0	0
ENSG00000198832.10	SELENOM	0.13944	0.252099	0.38466	1	0.999099099099099	AML-MRC(4)_T	0	0
ENSG00000223571.6	DHRSX-IT1	0.13941	0.206645	0.33153	1	0.979279279279279	AML-MRC(4)_T	0	0
ENSG00000271751.1		0.13941	0.0741595	0.14948	1	0.985585585585586	AML-MRC(4)_T	0	0
ENSG00000211806.2	TRAV25	0.13933	0.476554	0.61064	0.736842105263158	0.716216216216216	AML-MRC(4)_T	0	0
ENSG00000138750.15	NUP54	0.1393	0.00761537	0.02277	1	1	AML-MRC(4)_T	0	0
ENSG00000261177.1		0.13922	0.554826	0.67886	0.385964912280702	0.47027027027027	AML-MRC(4)_T	0	0
ENSG00000124795.17	DEK	0.13919	0.00199687	0.0071525	1	1	AML-MRC(4)_T	0	1
ENSG00000120334.15	CENPL	0.13918	0.0112189	0.031638	1	1	AML-MRC(4)_T	0	0
ENSG00000235821.1	IFITM4P	0.13918	0.260233	0.39388	0.973684210526316	0.940540540540541	AML-MRC(4)_T	0	0
ENSG00000162761.14	LMX1A	0.13917	0.72698		0.184210526315789	0.167567567567568	AML-MRC(4)_T	0	1
ENSG00000183760.11	ACP7	0.13908	0.58851	0.7072	0.429824561403509	0.416216216216216	AML-MRC(4)_T	0	0
ENSG00000100300.18	TSPO	0.13906	0.0957311	0.18315	1	1	AML-MRC(4)_T	0	0
ENSG00000138964.17	PARVG	0.13898	0.0113804	0.03203	1	1	AML-MRC(4)_T	0	0
ENSG00000267587.1		0.13898	0.408553	0.54768	0.859649122807018	0.851351351351351	AML-MRC(4)_T	0	0
ENSG00000154608.14	CEP170P1	0.1389	0.0819106	0.16177	1	0.998198198198198	AML-MRC(4)_T	0	0
ENSG00000143942.5	CHAC2	0.13886	0.0547641	0.11711	1	1	AML-MRC(4)_T	0	0
ENSG00000285672.1		0.13885	0.154417	0.26509	0.982456140350877	0.963063063063063	AML-MRC(4)_T	0	0
ENSG00000286583.1	ZBTB7C-AS1	0.13878	0.549125	0.67411	0.482456140350877	0.527927927927928	AML-MRC(4)_T	0	0
ENSG00000133884.10	DPF2	0.13877	3.747e-05	0.00020909	1	1	AML-MRC(4)_T	0	1
ENSG00000251215.1	GOLGA5P1	0.13876	0.328485	0.46737	0.964912280701754	0.918018018018018	AML-MRC(4)_T	0	0
ENSG00000262370.6		0.13875	0.147578	0.25616	1	1	AML-MRC(4)_T	0	0
ENSG00000114455.13	HHLA2	0.13872	0.382484	0.52215	0.982456140350877	0.983783783783784	AML-MRC(4)_T	1	0
ENSG00000123213.23	NLN	0.13872	0.050135	0.10899	1	1	AML-MRC(4)_T	0	0
ENSG00000228172.5		0.13872	0.0297678	0.071363	1	0.998198198198198	AML-MRC(4)_T	0	0
ENSG00000154263.17	ABCA10	0.1387	0.271883	0.40708	1	0.985585585585586	AML-MRC(4)_T	0	0
ENSG00000132718.9	SYT11	0.13868	0.0382393	0.087568	1	1	AML-MRC(4)_T	0	0
ENSG00000286092.1		0.13857	0.161973	0.27488	0.991228070175439	0.986486486486487	AML-MRC(4)_T	0	0
ENSG00000100604.13	CHGA	0.13856	0.390536	0.53034	0.903508771929825	0.832432432432432	AML-MRC(4)_T	1	0
ENSG00000112365.5	ZBTB24	0.13844	0.000958283	0.0037615	1	1	AML-MRC(4)_T	0	1
ENSG00000197136.4	PCNX3	0.1384	0.000400828	0.0017486	1	1	AML-MRC(4)_T	0	0
ENSG00000257179.1	HMGN2P6	0.13839	0.207168	0.33222	0.973684210526316	0.936036036036036	AML-MRC(4)_T	0	0
ENSG00000136535.15	TBR1	0.13835	0.511719	0.64225	0.763157894736842	0.727027027027027	AML-MRC(4)_T	0	1
ENSG00000246273.8	SBF2-AS1	0.13835	0.074025	0.14926	1	0.999099099099099	AML-MRC(4)_T	0	0
ENSG00000253540.5	FAM86HP	0.13833	0.066124	0.13644	1	0.998198198198198	AML-MRC(4)_T	0	0
ENSG00000277435.1		0.13832	0.514818	0.6452	0.912280701754386	0.736036036036036	AML-MRC(4)_T	0	0
ENSG00000259677.1		0.1383	0.120047	0.21844	0.982456140350877	0.988288288288288	AML-MRC(4)_T	0	0
ENSG00000263989.2	RN7SL615P	0.1383	0.728443	0.81731	0.289473684210526	0.284684684684685	AML-MRC(4)_T	0	0
ENSG00000261373.1	VPS9D1-AS1	0.13829	0.0328378	0.077347	1	1	AML-MRC(4)_T	0	0
ENSG00000127362.2	TAS2R3	0.13828	0.43155	0.56839	0.912280701754386	0.865765765765766	AML-MRC(4)_T	0	0
ENSG00000203872.7	C6orf163	0.13828	0.0888414	0.17259	1	0.995495495495496	AML-MRC(4)_T	0	0
ENSG00000020922.13	MRE11	0.13827	0.0035331	0.011745	1	1	AML-MRC(4)_T	0	0
ENSG00000252316.1	RNY4	0.13823	0.544177	0.66992	0.447368421052632	0.496396396396396	AML-MRC(4)_T	0	0
ENSG00000173389.16	IQCF1	0.1382	0.737401		0.236842105263158	0.166666666666667	AML-MRC(4)_T	0	0
ENSG00000218872.1		0.13816	0.55965	0.68296	0.394736842105263	0.393693693693694	AML-MRC(4)_T	0	0
ENSG00000099783.12	HNRNPM	0.13813	0.000225911	0.0010496	1	1	AML-MRC(4)_T	0	0
ENSG00000114648.12	KLHL18	0.13812	0.00568031	0.0177	1	1	AML-MRC(4)_T	0	0
ENSG00000258552.1	FAM204DP	0.13809	0.691413	0.78903	0.271929824561404	0.214414414414414	AML-MRC(4)_T	0	0
ENSG00000124610.5	H1-1	0.13806	0.558131	0.68175	0.403508771929825	0.471171171171171	AML-MRC(4)_T	0	1
ENSG00000126233.2	SLURP1	0.138	0.558722	0.68222	0.482456140350877	0.399099099099099	AML-MRC(4)_T	0	0
ENSG00000196227.11	FAM217B	0.13799	0.0211144	0.053737	1	1	AML-MRC(4)_T	0	0
ENSG00000171116.7	HSFX1	0.13797	0.495356	0.62699	0.570175438596491	0.55045045045045	AML-MRC(4)_T	0	1
ENSG00000169905.13	TOR1AIP2	0.13785	0.0334437	0.078496	1	1	AML-MRC(4)_T	1	0
ENSG00000100058.12	CRYBB2P1	0.13776	0.00183829	0.0066558	1	1	AML-MRC(4)_T	0	0
ENSG00000179119.15	SPTY2D1	0.13775	0.0673153	0.13837	1	1	AML-MRC(4)_T	0	0
ENSG00000183911.7	RPL21P132	0.13774	0.173122	0.28917	0.929824561403509	0.905405405405405	AML-MRC(4)_T	0	0
ENSG00000235888.3	LINC02940	0.13772	0.283917	0.41999	1	0.998198198198198	AML-MRC(4)_T	0	0
ENSG00000188092.15	GPR89B	0.1377	0.00304761	0.010339	1	1	AML-MRC(4)_T	0	0
ENSG00000099901.17	RANBP1	0.13767	0.0111696	0.031531	1	1	AML-MRC(4)_T	0	0
ENSG00000236542.1	MED28P7	0.13765	0.393033	0.5329	0.675438596491228	0.664864864864865	AML-MRC(4)_T	0	0
ENSG00000224401.2	RPL7P57	0.13764	0.157958	0.26945	0.991228070175439	0.976576576576577	AML-MRC(4)_T	0	0
ENSG00000246740.2	PLA2G4E-AS1	0.13754	0.508565	0.63925	0.675438596491228	0.66036036036036	AML-MRC(4)_T	0	0
ENSG00000118482.12	PHF3	0.13753	0.0142677	0.038766	1	1	AML-MRC(4)_T	0	0
ENSG00000086300.16	SNX10	0.13745	0.110516	0.2051	1	1	AML-MRC(4)_T	0	0
ENSG00000236472.1		0.13743	0.401999	0.54167	0.850877192982456	0.775675675675676	AML-MRC(4)_T	0	0
ENSG00000254362.1		0.13741	0.337224	0.47665	0.894736842105263	0.865765765765766	AML-MRC(4)_T	0	0
ENSG00000223387.6	LINC02068	0.13737	0.439811	0.57621	0.850877192982456	0.827027027027027	AML-MRC(4)_T	0	0
ENSG00000116747.13	RO60	0.13733	0.0138682	0.037827	1	1	AML-MRC(4)_T	0	0
ENSG00000137364.5	TPMT	0.13733	0.00533609	0.01679	1	1	AML-MRC(4)_T	0	0
ENSG00000168310.11	IRF2	0.13726	0.068922	0.14101	1	1	AML-MRC(4)_T	0	1
ENSG00000261273.1		0.13726	0.618679	0.7309	0.324561403508772	0.299099099099099	AML-MRC(4)_T	0	0
ENSG00000207194.1	RNU6-1026P	0.13724	0.516418	0.64644	0.614035087719298	0.521621621621622	AML-MRC(4)_T	0	0
ENSG00000164061.5	BSN	0.13723	0.139335	0.24489	1	0.997297297297297	AML-MRC(4)_T	0	0
ENSG00000255857.6	PXN-AS1	0.13721	0.0122587	0.034095	1	1	AML-MRC(4)_T	0	0
ENSG00000126460.11	PRRG2	0.1372	0.0673184	0.13837	1	0.997297297297297	AML-MRC(4)_T	0	0
ENSG00000198464.14	ZNF480	0.13712	0.00828921	0.024477	1	1	AML-MRC(4)_T	0	1
ENSG00000058668.15	ATP2B4	0.13711	0.0559909	0.11919	1	1	AML-MRC(4)_T	0	0
ENSG00000136867.11	SLC31A2	0.13704	0.127727	0.22931	1	0.999099099099099	AML-MRC(4)_T	0	0
ENSG00000271064.1		0.13704	0.256442	0.38947	0.991228070175439	0.989189189189189	AML-MRC(4)_T	0	0
ENSG00000132405.19	TBC1D14	0.13703	0.0122285	0.034026	1	1	AML-MRC(4)_T	0	0
ENSG00000092531.10	SNAP23	0.13702	0.00101829	0.0039688	1	1	AML-MRC(4)_T	0	0
ENSG00000115457.10	IGFBP2	0.137	0.418076	0.55615	1	0.997297297297297	AML-MRC(4)_T	0	0
ENSG00000213085.10	CFAP45	0.13699	0.2362	0.36647	1	1	AML-MRC(4)_T	0	0
ENSG00000130520.11	LSM4	0.13698	0.00589844	0.01828	1	1	AML-MRC(4)_T	0	0
ENSG00000285812.1		0.13694	0.186734	0.30668	0.982456140350877	0.966666666666667	AML-MRC(4)_T	0	0
ENSG00000186767.7	SPIN4	0.13692	0.0650869	0.13474	1	1	AML-MRC(4)_T	0	0
ENSG00000231086.1	TSSK1A	0.13689	0.395034	0.53491	0.692982456140351	0.664864864864865	AML-MRC(4)_T	0	0
ENSG00000127838.14	PNKD	0.13681	0.0189663	0.049126	1	1	AML-MRC(4)_T	0	0
ENSG00000130755.13	GMFG	0.13679	0.00245241	0.0085499	1	1	AML-MRC(4)_T	0	0
ENSG00000271092.5	TLCD4-RWDD3	0.13677	0.121666	0.22079	0.982456140350877	0.973873873873874	AML-MRC(4)_T	0	0
ENSG00000252206.1	RNU7-40P	0.13676	0.16053	0.27301	0.991228070175439	0.99009009009009	AML-MRC(4)_T	0	0
ENSG00000267079.1		0.13675	0.259186	0.39275	0.894736842105263	0.900900900900901	AML-MRC(4)_T	0	0
ENSG00000095539.15	SEMA4G	0.13673	0.163033	0.27625	1	0.989189189189189	AML-MRC(4)_T	1	0
ENSG00000249976.2		0.13669	0.687836	0.78623	0.254385964912281	0.226126126126126	AML-MRC(4)_T	0	0
ENSG00000285280.2		0.13666	0.228241	0.35673	1	0.994594594594595	AML-MRC(4)_T	0	0
ENSG00000259561.1		0.13663	0.541494	0.66781	0.543859649122807	0.522522522522523	AML-MRC(4)_T	0	0
ENSG00000140451.13	PIF1	0.13659	0.227605	0.35605	1	0.998198198198198	AML-MRC(4)_T	0	0
ENSG00000131507.11	NDFIP1	0.13655	0.0459317	0.10152	1	1	AML-MRC(4)_T	0	0
ENSG00000241529.3	RN7SL767P	0.13655	0.318825	0.4577	0.93859649122807	0.897297297297297	AML-MRC(4)_T	0	0
ENSG00000275358.1		0.13653	0.440315	0.57677	0.675438596491228	0.584684684684685	AML-MRC(4)_T	0	0
ENSG00000165304.8	MELK	0.13651	0.182698	0.30174	1	1	AML-MRC(4)_T	0	0
ENSG00000267771.1		0.1365	0.531719	0.65964	0.552631578947368	0.473873873873874	AML-MRC(4)_T	0	0
ENSG00000236512.1	RPL29P1	0.13647	0.266998	0.40175	0.947368421052632	0.935135135135135	AML-MRC(4)_T	0	0
ENSG00000112406.5	HECA	0.13646	0.085821	0.16788	1	1	AML-MRC(4)_T	0	0
ENSG00000270986.1	HMGB1P51	0.13646	0.343465	0.48303	0.956140350877193	0.927027027027027	AML-MRC(4)_T	0	0
ENSG00000198208.12	RPS6KL1	0.13642	0.313723	0.45226	1	1	AML-MRC(4)_T	0	0
ENSG00000168234.13	TTC39C	0.1364	0.0333172	0.078264	1	1	AML-MRC(4)_T	0	0
ENSG00000231514.1	CCNQP2	0.13637	0.592985	0.71061	0.333333333333333	0.274774774774775	AML-MRC(4)_T	0	0
ENSG00000243033.2	GAPDHP47	0.13632	0.495487	0.62708	0.675438596491228	0.57027027027027	AML-MRC(4)_T	0	0
ENSG00000253653.1		0.13628	0.324102	0.46312	0.929824561403509	0.854054054054054	AML-MRC(4)_T	0	0
ENSG00000145945.7	FAM50B	0.13627	0.290043	0.42686	1	0.992792792792793	AML-MRC(4)_T	0	0
ENSG00000258599.2		0.13627	0.407549	0.54679	0.719298245614035	0.689189189189189	AML-MRC(4)_T	0	0
ENSG00000163517.15	HDAC11	0.13626	0.0315021	0.074782	1	0.999099099099099	AML-MRC(4)_T	0	0
ENSG00000180257.14	ZNF816	0.13622	0.0517698	0.11186	1	0.998198198198198	AML-MRC(4)_T	0	1
ENSG00000207721.1	MIR186	0.1362	0.134378	0.23814	0.991228070175439	0.985585585585586	AML-MRC(4)_T	0	0
ENSG00000251675.1		0.13617	0.27354	0.40889	0.973684210526316	0.958558558558559	AML-MRC(4)_T	0	0
ENSG00000273013.1		0.13616	0.207853	0.33299	0.982456140350877	0.966666666666667	AML-MRC(4)_T	0	0
ENSG00000235677.1	NPM1P26	0.13615	0.231228	0.36036	1	0.999099099099099	AML-MRC(4)_T	0	0
ENSG00000118514.14	ALDH8A1	0.13614	0.241039	0.37203	0.991228070175439	0.990990990990991	AML-MRC(4)_T	0	0
ENSG00000120688.9	WBP4	0.13613	0.00166333	0.0060982	1	1	AML-MRC(4)_T	0	0
ENSG00000226660.2	TRBV2	0.13604	0.370595	0.51053	0.973684210526316	0.945045045045045	AML-MRC(4)_T	0	0
ENSG00000238317.2	SNORD11	0.13599	0.135518	0.23977	1	0.995495495495496	AML-MRC(4)_T	0	0
ENSG00000221214.1	MIR548E	0.13596	0.396721	0.53664	0.859649122807018	0.836936936936937	AML-MRC(4)_T	0	0
ENSG00000235381.1		0.13584	0.103855	0.19544	1	0.993693693693694	AML-MRC(4)_T	0	0
ENSG00000207208.1	RNU6-790P	0.13579	0.604246	0.71965	0.526315789473684	0.465765765765766	AML-MRC(4)_T	0	0
ENSG00000120992.18	LYPLA1	0.13576	0.0013962	0.0052347	1	1	AML-MRC(4)_T	0	0
ENSG00000213706.2	RHOG2P	0.13576	0.265511	0.40011	0.868421052631579	0.855855855855856	AML-MRC(4)_T	0	0
ENSG00000259843.2	HEATR3-AS1	0.13573	0.580643	0.70076	0.394736842105263	0.345045045045045	AML-MRC(4)_T	0	0
ENSG00000161405.17	IKZF3	0.13566	0.270079	0.40518	1	1	AML-MRC(4)_T	0	1
ENSG00000284677.1		0.13565	0.250046	0.38231	0.903508771929825	0.918018018018018	AML-MRC(4)_T	0	0
ENSG00000176715.17	ACSF3	0.13563	0.00222731	0.0078605	1	1	AML-MRC(4)_T	0	0
ENSG00000272325.2	NUDT3	0.13559	0.028962	0.069822	1	1	AML-MRC(4)_T	0	0
ENSG00000264966.1	MIR5094	0.13557	0.295929	0.43311	0.93859649122807	0.900900900900901	AML-MRC(4)_T	0	0
ENSG00000103496.15	STX4	0.13555	0.000542804	0.0022816	1	1	AML-MRC(4)_T	0	0
ENSG00000120942.14	UBIAD1	0.13552	0.000144951	0.00070749	1	1	AML-MRC(4)_T	0	0
ENSG00000087586.18	AURKA	0.13545	0.156657	0.26777	1	1	AML-MRC(4)_T	0	0
ENSG00000267344.1		0.13536	0.136858	0.24154	0.982456140350877	0.982882882882883	AML-MRC(4)_T	0	0
ENSG00000149503.13	INCENP	0.13535	0.0409027	0.092485	1	1	AML-MRC(4)_T	0	0
ENSG00000101966.13	XIAP	0.13533	0.00814761	0.024129	1	1	AML-MRC(4)_T	0	0
ENSG00000196428.12	TSC22D2	0.13529	0.0423329	0.095072	1	1	AML-MRC(4)_T	0	1
ENSG00000196458.11	ZNF605	0.13528	0.0301793	0.07217	1	1	AML-MRC(4)_T	0	1
ENSG00000241912.1		0.13527	0.701002	0.79614	0.263157894736842	0.192792792792793	AML-MRC(4)_T	0	0
ENSG00000172757.13	CFL1	0.13523	0.0116191	0.032619	1	1	AML-MRC(4)_T	0	0
ENSG00000011422.12	PLAUR	0.13519	0.271892	0.40708	1	1	AML-MRC(4)_T	1	0
ENSG00000257322.6		0.13518	0.367941	0.50798	0.859649122807018	0.845045045045045	AML-MRC(4)_T	0	0
ENSG00000203772.7	SPRN	0.13517	0.286122	0.42241	0.973684210526316	0.944144144144144	AML-MRC(4)_T	0	0
ENSG00000245522.2	LINC02709	0.13516	0.214454	0.34075	1	0.993693693693694	AML-MRC(4)_T	0	0
ENSG00000122873.12	CISD1	0.13515	0.0352754	0.082011	1	1	AML-MRC(4)_T	0	0
ENSG00000126243.9	LRFN3	0.13514	0.320422	0.4593	1	0.993693693693694	AML-MRC(4)_T	0	0
ENSG00000177051.6	FBXO46	0.13513	0.000474677	0.002028	1	1	AML-MRC(4)_T	0	0
ENSG00000116473.14	RAP1A	0.13506	0.00397929	0.013036	1	1	AML-MRC(4)_T	0	0
ENSG00000250147.1	MORF4L2P1	0.13504	0.613502	0.72669	0.37719298245614	0.318018018018018	AML-MRC(4)_T	0	0
ENSG00000223685.6	LINC00571	0.13502	0.158397	0.27005	0.982456140350877	0.971171171171171	AML-MRC(4)_T	0	0
ENSG00000187758.8	ADH1A	0.13489	0.566668	0.68909	0.649122807017544	0.530630630630631	AML-MRC(4)_T	0	0
ENSG00000213901.11	SLC23A3	0.13487	0.219361	0.34639	0.973684210526316	0.966666666666667	AML-MRC(4)_T	0	0
ENSG00000230813.1		0.13486	0.520514	0.65017	0.517543859649123	0.521621621621622	AML-MRC(4)_T	0	0
ENSG00000223620.3	RBM48P1	0.13483	0.665727	0.76869	0.324561403508772	0.291891891891892	AML-MRC(4)_T	0	0
ENSG00000135956.9	TMEM127	0.13482	0.0116893	0.032772	1	1	AML-MRC(4)_T	0	0
ENSG00000235419.5		0.13482	0.197468	0.32021	1	0.972072072072072	AML-MRC(4)_T	0	0
ENSG00000258963.1	EDDM3DP	0.13479	0.741608		0.166666666666667	0.166666666666667	AML-MRC(4)_T	0	0
ENSG00000168060.16	NAALADL1	0.13477	0.251976	0.38461	1	1	AML-MRC(4)_T	0	0
ENSG00000234293.1	BACH1-IT3	0.13475	0.550946	0.67577	0.62280701754386	0.572972972972973	AML-MRC(4)_T	0	0
ENSG00000197785.14	ATAD3A	0.13472	0.0164816	0.043721	1	1	AML-MRC(4)_T	0	0
ENSG00000287678.1		0.13471	0.154852	0.26556	1	0.982882882882883	AML-MRC(4)_T	0	0
ENSG00000264266.1	MIR4322	0.13469	0.663013	0.76672	0.271929824561404	0.288288288288288	AML-MRC(4)_T	0	0
ENSG00000279616.1		0.13469	0.326722	0.46574	0.947368421052632	0.891891891891892	AML-MRC(4)_T	0	0
ENSG00000147485.13	PXDNL	0.13468	0.247666	0.37971	1	0.964864864864865	AML-MRC(4)_T	0	0
ENSG00000198967.4	OR10Z1	0.13468	0.489462	0.62194	0.973684210526316	0.931531531531532	AML-MRC(4)_T	0	0
ENSG00000170214.5	ADRA1B	0.13465	0.649007	0.7553	0.385964912280702	0.436936936936937	AML-MRC(4)_T	0	0
ENSG00000266709.1		0.13465	0.298871	0.43618	1	0.995495495495496	AML-MRC(4)_T	0	0
ENSG00000101442.10	ACTR5	0.1346	0.0028997	0.0098898	1	1	AML-MRC(4)_T	0	0
ENSG00000270988.1		0.13457	0.431654	0.56844	0.850877192982456	0.756756756756757	AML-MRC(4)_T	0	0
ENSG00000118231.5	CRYGD	0.13452	0.587692	0.70652	0.842105263157895	0.810810810810811	AML-MRC(4)_T	0	0
ENSG00000177842.12	ZNF620	0.13451	0.0219288	0.055461	1	0.999099099099099	AML-MRC(4)_T	0	1
ENSG00000287156.1		0.13451	0.774586	0.85154	0.166666666666667	0.166666666666667	AML-MRC(4)_T	0	0
ENSG00000286219.1	NOTCH2NLC	0.13449	0.122811	0.22235	1	0.997297297297297	AML-MRC(4)_T	0	0
ENSG00000234210.1		0.13446	0.587941	0.70668	0.675438596491228	0.491891891891892	AML-MRC(4)_T	0	0
ENSG00000235872.2		0.13444	0.368191	0.50818	0.850877192982456	0.785585585585586	AML-MRC(4)_T	0	0
ENSG00000240520.6	UOX	0.13444	0.378049	0.51789	0.728070175438597	0.758558558558559	AML-MRC(4)_T	0	0
ENSG00000110756.18	HPS5	0.13443	0.00702262	0.021221	1	1	AML-MRC(4)_T	0	0
ENSG00000257261.6	SLC38A4-AS1	0.13438	0.046897	0.10325	1	1	AML-MRC(4)_T	0	0
ENSG00000104356.11	POP1	0.13437	0.0455828	0.10091	1	0.999099099099099	AML-MRC(4)_T	0	0
ENSG00000273851.1		0.13436	0.739619	0.82599	0.157894736842105	0.224324324324324	AML-MRC(4)_T	0	0
ENSG00000169826.8	CSGALNACT2	0.13434	0.0522224	0.11266	1	1	AML-MRC(4)_T	0	0
ENSG00000254420.1		0.13427	0.338765	0.47816	0.894736842105263	0.89009009009009	AML-MRC(4)_T	0	0
ENSG00000134686.18	PHC2	0.13426	0.0221387	0.055855	1	1	AML-MRC(4)_T	0	0
ENSG00000267796.8	LIN37	0.13426	0.0278568	0.067598	1	1	AML-MRC(4)_T	0	0
ENSG00000258653.3		0.13424	0.285041	0.42125	0.991228070175439	0.96036036036036	AML-MRC(4)_T	0	0
ENSG00000240350.3	SOCAR	0.13421	0.447567	0.58332	0.885964912280702	0.808108108108108	AML-MRC(4)_T	0	0
ENSG00000275389.1		0.13414	0.356748	0.49673	0.798245614035088	0.762162162162162	AML-MRC(4)_T	0	0
ENSG00000235806.1		0.1341	0.290705	0.42752	0.93859649122807	0.928828828828829	AML-MRC(4)_T	0	0
ENSG00000261140.1		0.1341	0.199628	0.32288	0.973684210526316	0.972072072072072	AML-MRC(4)_T	0	0
ENSG00000239203.1		0.13403	0.168008	0.28276	0.956140350877193	0.958558558558559	AML-MRC(4)_T	0	0
ENSG00000117525.14	F3	0.13401	0.444625	0.58082	1	0.985585585585586	AML-MRC(4)_T	1	0
ENSG00000259473.1	LINC02205	0.13399	0.634698	0.74384	0.315789473684211	0.381081081081081	AML-MRC(4)_T	0	0
ENSG00000136754.18	ABI1	0.13389	0.0021	0.0074689	1	1	AML-MRC(4)_T	0	0
ENSG00000095203.14	EPB41L4B	0.13387	0.622082	0.73373	0.56140350877193	0.626126126126126	AML-MRC(4)_T	0	0
ENSG00000264958.2	ALOX12P1	0.13383	0.41804	0.55613	0.728070175438597	0.687387387387387	AML-MRC(4)_T	0	0
ENSG00000287188.1		0.13381	0.301012	0.43849	0.956140350877193	0.931531531531532	AML-MRC(4)_T	0	0
ENSG00000234292.3		0.13379	0.594236	0.71159	0.570175438596491	0.523423423423423	AML-MRC(4)_T	0	0
ENSG00000244391.3	RN7SL330P	0.13376	0.45832	0.59318	0.763157894736842	0.693693693693694	AML-MRC(4)_T	0	0
ENSG00000186082.9	KRT18P14	0.13375	0.614899	0.72779	0.359649122807018	0.330630630630631	AML-MRC(4)_T	0	0
ENSG00000234511.10	C5orf58	0.13375	0.125174	0.22563	1	0.995495495495496	AML-MRC(4)_T	0	0
ENSG00000169136.12	ATF5	0.13373	0.0677107	0.13901	1	1	AML-MRC(4)_T	0	1
ENSG00000202290.1	RNA5SP37	0.13373	0.242552	0.37384	0.982456140350877	0.957657657657658	AML-MRC(4)_T	0	0
ENSG00000174437.17	ATP2A2	0.13371	0.00673629	0.020475	1	1	AML-MRC(4)_T	0	0
ENSG00000130751.10	NPAS1	0.13365	0.270547	0.40565	1	0.994594594594595	AML-MRC(4)_T	0	1
ENSG00000160007.19	ARHGAP35	0.13363	0.00711338	0.021457	1	1	AML-MRC(4)_T	0	1
ENSG00000288559.1		0.13357	0.0928957	0.17885	1	0.994594594594595	AML-MRC(4)_T	0	0
ENSG00000276564.1		0.13355	0.147947	0.2567	1	0.983783783783784	AML-MRC(4)_T	0	0
ENSG00000160214.13	RRP1	0.13354	0.0154953	0.041556	1	1	AML-MRC(4)_T	0	0
ENSG00000280248.1		0.13352	0.319614	0.45854	0.921052631578947	0.904504504504504	AML-MRC(4)_T	0	0
ENSG00000273343.1		0.13351	0.184857	0.30441	0.991228070175439	0.978378378378378	AML-MRC(4)_T	0	0
ENSG00000261722.1		0.13349	0.605537	0.72077	0.289473684210526	0.311711711711712	AML-MRC(4)_T	0	0
ENSG00000273972.1		0.13349	0.21079	0.33632	0.991228070175439	0.991891891891892	AML-MRC(4)_T	0	0
ENSG00000233673.7	ANAPC1P1	0.13347	0.214613	0.3409	0.991228070175439	0.987387387387387	AML-MRC(4)_T	0	0
ENSG00000153827.14	TRIP12	0.13346	0.00149745	0.0055694	1	1	AML-MRC(4)_T	0	0
ENSG00000103994.18	ZNF106	0.13345	0.0113155	0.031877	1	1	AML-MRC(4)_T	0	1
ENSG00000139193.4	CD27	0.13344	0.246905	0.3788	0.991228070175439	1	AML-MRC(4)_T	1	0
ENSG00000203734.12	ECT2L	0.13342	0.147035	0.25544	0.991228070175439	0.996396396396396	AML-MRC(4)_T	0	0
ENSG00000161526.15	SAP30BP	0.13341	0.00866396	0.025442	1	1	AML-MRC(4)_T	0	0
ENSG00000162368.13	CMPK1	0.13338	0.00081821	0.0032669	1	1	AML-MRC(4)_T	0	0
ENSG00000118655.7	DCLRE1B	0.13337	0.0125838	0.034861	1	1	AML-MRC(4)_T	0	0
ENSG00000219529.2		0.13335	0.380836	0.52067	0.605263157894737	0.68018018018018	AML-MRC(4)_T	0	0
ENSG00000152404.15	CWF19L2	0.13334	0.0108318	0.030712	1	1	AML-MRC(4)_T	0	0
ENSG00000257702.3	LBX2-AS1	0.13334	0.218699	0.34567	1	1	AML-MRC(4)_T	0	0
ENSG00000162946.23	DISC1	0.13332	0.0426568	0.095677	1	1	AML-MRC(4)_T	0	0
ENSG00000224610.1		0.13332	0.589436	0.70775	0.464912280701754	0.503603603603604	AML-MRC(4)_T	0	0
ENSG00000241997.3	RN7SL323P	0.13329	0.567962	0.69009	0.614035087719298	0.53963963963964	AML-MRC(4)_T	0	0
ENSG00000261687.1		0.13328	0.438915	0.57536	0.692982456140351	0.630630630630631	AML-MRC(4)_T	0	0
ENSG00000243406.6	MRPS31P5	0.13325	0.0997595	0.18919	1	0.998198198198198	AML-MRC(4)_T	0	0
ENSG00000286575.1		0.13323	0.417547	0.55584	0.754385964912281	0.718018018018018	AML-MRC(4)_T	0	0
ENSG00000165526.9	RPUSD4	0.13322	0.000705482	0.0028711	1	1	AML-MRC(4)_T	0	0
ENSG00000285554.1	LINC02988	0.13315	0.205646	0.33035	1	0.998198198198198	AML-MRC(4)_T	0	0
ENSG00000211878.1	TRAJ11	0.1331	0.585313	0.70458	0.56140350877193	0.497297297297297	AML-MRC(4)_T	0	0
ENSG00000102524.11	TNFSF13B	0.13308	0.182458	0.30144	1	1	AML-MRC(4)_T	0	0
ENSG00000235191.1	NUCB1-AS1	0.13305	0.461419	0.59614	0.666666666666667	0.657657657657658	AML-MRC(4)_T	0	0
ENSG00000271888.1	JARID2-DT	0.13305	0.0471343	0.10363	1	1	AML-MRC(4)_T	0	0
ENSG00000169895.6	SYAP1	0.13304	0.0907182	0.1755	1	1	AML-MRC(4)_T	0	0
ENSG00000238966.1		0.13302	0.351839	0.49197	0.921052631578947	0.891891891891892	AML-MRC(4)_T	0	0
ENSG00000257173.1	AK6P2	0.13302	0.58775	0.70655	0.412280701754386	0.361261261261261	AML-MRC(4)_T	0	0
ENSG00000197467.16	COL13A1	0.133	0.477579	0.61148	0.780701754385965	0.788288288288288	AML-MRC(4)_T	0	0
ENSG00000135372.9	NAT10	0.13296	0.000795289	0.0031868	1	1	AML-MRC(4)_T	0	0
ENSG00000160683.5	CXCR5	0.13295	0.401381	0.54104	0.93859649122807	0.937837837837838	AML-MRC(4)_T	1	0
ENSG00000246082.2	NUDT16L2P	0.13291	0.409302	0.5482	0.982456140350877	0.981981981981982	AML-MRC(4)_T	0	0
ENSG00000259967.1		0.13291	0.450857	0.58643	0.763157894736842	0.663063063063063	AML-MRC(4)_T	0	0
ENSG00000228825.1	LAMTOR3P1	0.13289	0.672834	0.77424	0.307017543859649	0.23963963963964	AML-MRC(4)_T	0	0
ENSG00000167257.11	RNF214	0.13286	0.000662687	0.0027186	1	1	AML-MRC(4)_T	0	0
ENSG00000155893.13	PXYLP1	0.13284	0.138309	0.24354	1	1	AML-MRC(4)_T	0	0
ENSG00000242893.3	RN7SL413P	0.13284	0.351162	0.49128	0.991228070175439	0.964864864864865	AML-MRC(4)_T	0	0
ENSG00000234789.1		0.13279	0.217265	0.34398	0.956140350877193	0.967567567567568	AML-MRC(4)_T	0	0
ENSG00000256803.1		0.13276	0.643054	0.75036	0.526315789473684	0.409009009009009	AML-MRC(4)_T	0	0
ENSG00000196396.10	PTPN1	0.13275	0.0171008	0.045045	1	1	AML-MRC(4)_T	0	0
ENSG00000213601.3	KRT18P19	0.13275	0.566991	0.68934	0.464912280701754	0.381981981981982	AML-MRC(4)_T	0	0
ENSG00000250056.8	LINC01018	0.13274	0.289636	0.4264	0.93859649122807	0.927927927927928	AML-MRC(4)_T	0	0
ENSG00000055070.17	SZRD1	0.13265	0.000865355	0.0034332	1	1	AML-MRC(4)_T	0	0
ENSG00000178789.9	CD300LB	0.13265	0.347351	0.48727	1	0.999099099099099	AML-MRC(4)_T	0	0
ENSG00000227632.2		0.13263	0.285328	0.42159	0.93859649122807	0.97027027027027	AML-MRC(4)_T	0	0
ENSG00000131584.19	ACAP3	0.1326	0.00949997	0.027508	1	1	AML-MRC(4)_T	0	0
ENSG00000267006.1		0.1326	0.268357	0.40328	0.964912280701754	0.943243243243243	AML-MRC(4)_T	0	0
ENSG00000070748.19	CHAT	0.13257	0.70013	0.79567	0.263157894736842	0.342342342342342	AML-MRC(4)_T	0	0
ENSG00000260737.6	LINC01227	0.13257	0.478059	0.61179	0.675438596491228	0.694594594594595	AML-MRC(4)_T	0	0
ENSG00000211879.1	TRAJ10	0.13255	0.563748	0.68654	0.56140350877193	0.545045045045045	AML-MRC(4)_T	0	0
ENSG00000143801.18	PSEN2	0.13252	0.164468	0.27808	1	0.996396396396396	AML-MRC(4)_T	0	0
ENSG00000215284.2	CHMP5P1	0.13251	0.200622	0.32402	0.991228070175439	0.976576576576577	AML-MRC(4)_T	0	0
ENSG00000136720.7	HS6ST1	0.1325	0.0607241	0.12729	1	1	AML-MRC(4)_T	1	0
ENSG00000087053.20	MTMR2	0.13249	0.00289533	0.0098781	1	1	AML-MRC(4)_T	0	0
ENSG00000224967.1		0.13249	0.303031	0.44088	0.921052631578947	0.902702702702703	AML-MRC(4)_T	0	0
ENSG00000136146.15	MED4	0.13247	0.000338599	0.0015027	1	1	AML-MRC(4)_T	0	0
ENSG00000113360.16	DROSHA	0.13245	0.00232379	0.0081528	1	1	AML-MRC(4)_T	0	0
ENSG00000256193.6	LINC00507	0.1324	0.668492	0.77088	0.263157894736842	0.242342342342342	AML-MRC(4)_T	0	0
ENSG00000137509.11	PRCP	0.13239	0.0422344	0.09489	1	1	AML-MRC(4)_T	0	0
ENSG00000226617.1	RPL21P110	0.13239	0.249891	0.38215	0.903508771929825	0.854954954954955	AML-MRC(4)_T	0	0
ENSG00000210049.1	MT-TF	0.13236	0.300343	0.43765	1	0.993693693693694	AML-MRC(4)_T	0	0
ENSG00000100902.11	PSMA6	0.13235	0.0161072	0.042896	1	1	AML-MRC(4)_T	0	1
ENSG00000237033.2	CASP3P1	0.13229	0.672601	0.77408	0.307017543859649	0.265765765765766	AML-MRC(4)_T	0	0
ENSG00000198883.12	PNMA5	0.13228	0.468286	0.60251	0.982456140350877	0.954054054054054	AML-MRC(4)_T	0	0
ENSG00000264107.1	MIR4733HG	0.13227	0.119962	0.21834	0.991228070175439	0.995495495495496	AML-MRC(4)_T	0	0
ENSG00000134262.13	AP4B1	0.13226	0.00306547	0.010389	1	1	AML-MRC(4)_T	0	0
ENSG00000277462.2	ZNF670	0.13225	0.103081	0.19431	1	0.997297297297297	AML-MRC(4)_T	0	1
ENSG00000187475.6	H1-6	0.13224	0.501876	0.63316	0.780701754385965	0.736936936936937	AML-MRC(4)_T	0	1
ENSG00000257199.2		0.13219	0.348677	0.48884	0.798245614035088	0.791891891891892	AML-MRC(4)_T	0	0
ENSG00000151611.16	MMAA	0.13213	0.00429121	0.013904	1	1	AML-MRC(4)_T	0	0
ENSG00000184154.15	LRRC51	0.1321	0.0599019	0.1259	1	1	AML-MRC(4)_T	0	0
ENSG00000255150.2	EID3	0.13208	0.201746	0.32544	1	1	AML-MRC(4)_T	0	0
ENSG00000164509.15	IL31RA	0.13207	0.54042	0.66687	0.885964912280702	0.917117117117117	AML-MRC(4)_T	0	0
ENSG00000162971.11	TYW5	0.13199	0.0260558	0.063911	1	1	AML-MRC(4)_T	0	0
ENSG00000257964.1		0.13198	0.295303	0.43243	0.973684210526316	0.93963963963964	AML-MRC(4)_T	0	0
ENSG00000273033.2	LINC02035	0.13196	0.0891394	0.17298	1	1	AML-MRC(4)_T	0	0
ENSG00000228109.1	MELTF-AS1	0.13194	0.104962	0.19702	1	1	AML-MRC(4)_T	0	0
ENSG00000105369.10	CD79A	0.13193	0.285774	0.42206	1	1	AML-MRC(4)_T	1	0
ENSG00000259581.3	TYRO3P	0.13189	0.21305	0.33906	1	0.99009009009009	AML-MRC(4)_T	0	0
ENSG00000104064.18	GABPB1	0.13184	0.0660785	0.13636	1	1	AML-MRC(4)_T	0	1
ENSG00000285269.2		0.13182	0.420135	0.55812	0.868421052631579	0.80990990990991	AML-MRC(4)_T	0	0
ENSG00000252143.1		0.13175	0.681357	0.78117	0.280701754385965	0.223423423423423	AML-MRC(4)_T	0	0
ENSG00000260830.1		0.13175	0.152847	0.26307	0.973684210526316	0.945945945945946	AML-MRC(4)_T	0	0
ENSG00000197461.13	PDGFA	0.13167	0.465663	0.60014	1	0.992792792792793	AML-MRC(4)_T	0	0
ENSG00000038219.13	BOD1L1	0.13166	0.0314942	0.074775	1	1	AML-MRC(4)_T	0	1
ENSG00000106066.15	CPVL	0.13159	0.380438	0.52033	1	1	AML-MRC(4)_T	1	0
ENSG00000107738.20	VSIR	0.13157	0.130393	0.23316	1	1	AML-MRC(4)_T	0	0
ENSG00000109047.8	RCVRN	0.13155	0.300029	0.43739	0.982456140350877	0.985585585585586	AML-MRC(4)_T	0	0
ENSG00000202300.1	RNU6-487P	0.13153	0.568019	0.69013	0.456140350877193	0.46036036036036	AML-MRC(4)_T	0	0
ENSG00000151360.10	ALLC	0.13151	0.755972	0.83835	0.228070175438596	0.175675675675676	AML-MRC(4)_T	0	0
ENSG00000259790.1	ANP32BP1	0.1315	0.0717911	0.14563	1	1	AML-MRC(4)_T	0	0
ENSG00000250853.1	RNF138P1	0.13148	0.245706	0.37738	0.973684210526316	0.955855855855856	AML-MRC(4)_T	0	0
ENSG00000243705.1		0.13147	0.577122	0.69778	0.403508771929825	0.391891891891892	AML-MRC(4)_T	0	0
ENSG00000198721.13	ECI2	0.13141	0.011749	0.032904	1	1	AML-MRC(4)_T	0	0
ENSG00000270344.3	POC1B-AS1	0.13136	0.0512605	0.11095	1	0.999099099099099	AML-MRC(4)_T	0	0
ENSG00000285877.1		0.13136	0.127708	0.22929	1	0.994594594594595	AML-MRC(4)_T	0	0
ENSG00000100014.20	SPECC1L	0.13129	0.000128549	0.00063518	1	1	AML-MRC(4)_T	0	0
ENSG00000224315.2	RPL7P7	0.13129	0.409054	0.54799	0.789473684210526	0.818018018018018	AML-MRC(4)_T	0	0
ENSG00000185262.9	UBALD2	0.13119	0.084327	0.16555	1	1	AML-MRC(4)_T	0	0
ENSG00000169241.19	SLC50A1	0.13114	0.00119564	0.0045698	1	1	AML-MRC(4)_T	0	0
ENSG00000258045.2		0.13113	0.29686	0.43403	0.921052631578947	0.87027027027027	AML-MRC(4)_T	0	0
ENSG00000259755.1		0.13109	0.244248	0.37576	0.903508771929825	0.904504504504504	AML-MRC(4)_T	0	0
ENSG00000267088.1		0.13109	0.25779	0.39107	0.921052631578947	0.881981981981982	AML-MRC(4)_T	0	0
ENSG00000115761.16	NOL10	0.13107	1.48951e-05	9.0775e-05	1	1	AML-MRC(4)_T	0	0
ENSG00000198805.12	PNP	0.13107	0.114569	0.21098	1	1	AML-MRC(4)_T	0	0
ENSG00000272707.1		0.13103	0.149288	0.25848	0.991228070175439	0.977477477477477	AML-MRC(4)_T	0	0
ENSG00000139726.11	DENR	0.13102	8.93795e-05	0.000457	1	1	AML-MRC(4)_T	0	0
ENSG00000119682.17	AREL1	0.13101	0.00493308	0.015678	1	1	AML-MRC(4)_T	0	0
ENSG00000184434.8	LRRC19	0.13101	0.290491	0.42734	0.982456140350877	0.969369369369369	AML-MRC(4)_T	0	0
ENSG00000219329.1		0.13101	0.397573	0.53734	0.833333333333333	0.843243243243243	AML-MRC(4)_T	0	0
ENSG00000177853.14	ZNF518A	0.13099	0.0356453	0.082721	1	1	AML-MRC(4)_T	0	1
ENSG00000270268.1	CORO1CP1	0.13096	0.468248	0.60248	0.850877192982456	0.706306306306306	AML-MRC(4)_T	0	0
ENSG00000111321.11	LTBR	0.13093	0.0191968	0.049615	1	1	AML-MRC(4)_T	1	0
ENSG00000169299.14	PGM2	0.13093	0.00396932	0.013012	1	1	AML-MRC(4)_T	0	0
ENSG00000163947.12	ARHGEF3	0.13092	0.0500593	0.10884	1	1	AML-MRC(4)_T	0	0
ENSG00000179943.8	FIZ1	0.13091	0.000861859	0.0034216	1	1	AML-MRC(4)_T	0	1
ENSG00000115935.18	WIPF1	0.13089	0.00304711	0.010338	1	1	AML-MRC(4)_T	0	0
ENSG00000259891.1		0.13087	0.0580493	0.12267	1	0.999099099099099	AML-MRC(4)_T	0	0
ENSG00000068654.16	POLR1A	0.13081	0.0053626	0.016858	1	1	AML-MRC(4)_T	0	0
ENSG00000100342.21	APOL1	0.13081	0.101618	0.19197	1	0.999099099099099	AML-MRC(4)_T	0	0
ENSG00000005007.13	UPF1	0.13079	0.0017378	0.0063351	1	1	AML-MRC(4)_T	0	0
ENSG00000198416.9	ZNF658B	0.13079	0.260415	0.39413	0.973684210526316	0.964864864864865	AML-MRC(4)_T	0	0
ENSG00000222249.1	RNU6-262P	0.13071	0.459312	0.59403	0.745614035087719	0.703603603603604	AML-MRC(4)_T	0	0
ENSG00000213995.11	NAXD	0.13066	0.0262546	0.064339	1	1	AML-MRC(4)_T	0	0
ENSG00000101181.17	MTG2	0.13062	0.00908019	0.026495	1	1	AML-MRC(4)_T	0	0
ENSG00000100811.14	YY1	0.1306	0.000170142	0.00081536	1	1	AML-MRC(4)_T	0	1
ENSG00000160193.12	WDR4	0.1306	0.0158894	0.042409	1	1	AML-MRC(4)_T	0	0
ENSG00000197102.12	DYNC1H1	0.1306	0.0116429	0.032669	1	1	AML-MRC(4)_T	0	0
ENSG00000104812.15	GYS1	0.13059	0.0156668	0.041921	1	1	AML-MRC(4)_T	0	0
ENSG00000139675.12	HNRNPA1L2	0.13058	0.0227347	0.057081	1	1	AML-MRC(4)_T	0	0
ENSG00000158552.13	ZFAND2B	0.13057	0.00186601	0.0067412	1	1	AML-MRC(4)_T	0	0
ENSG00000160229.13	ZNF66	0.13054	0.10491	0.19698	1	1	AML-MRC(4)_T	0	1
ENSG00000279827.1		0.13054	0.296064	0.43327	0.973684210526316	0.926126126126126	AML-MRC(4)_T	0	0
ENSG00000208028.1	MIR616	0.13052	0.267818	0.40269	1	0.998198198198198	AML-MRC(4)_T	0	0
ENSG00000124104.19	SNX21	0.13051	0.0681132	0.13964	1	1	AML-MRC(4)_T	0	0
ENSG00000254821.1		0.13046	0.49093	0.62309	0.649122807017544	0.645945945945946	AML-MRC(4)_T	0	0
ENSG00000242736.1	TRBV1	0.13045	0.60028	0.7164	0.473684210526316	0.445045045045045	AML-MRC(4)_T	0	0
ENSG00000257880.1		0.13044	0.300155	0.43747	0.894736842105263	0.875675675675676	AML-MRC(4)_T	0	0
ENSG00000125084.12	WNT1	0.13042	0.375401	0.51521	0.956140350877193	0.981981981981982	AML-MRC(4)_T	0	1
ENSG00000282133.1	TRBJ1-3	0.13042	0.451994	0.58743	0.894736842105263	0.83963963963964	AML-MRC(4)_T	0	0
ENSG00000225442.2	MPRIP-AS1	0.13038	0.293506	0.43064	0.982456140350877	0.954954954954955	AML-MRC(4)_T	0	0
ENSG00000211777.2	TRAV3	0.13035	0.426111	0.56345	0.859649122807018	0.855855855855856	AML-MRC(4)_T	0	0
ENSG00000204209.13	DAXX	0.13034	0.00360855	0.011951	1	1	AML-MRC(4)_T	0	1
ENSG00000286245.1		0.13032	0.446677	0.5826	0.903508771929825	0.895495495495495	AML-MRC(4)_T	0	0
ENSG00000169371.14	SNUPN	0.13028	0.00104205	0.0040517	1	1	AML-MRC(4)_T	0	0
ENSG00000198060.10	MARCHF5	0.13027	0.00642481	0.019669	1	1	AML-MRC(4)_T	0	0
ENSG00000110169.11	HPX	0.13025	0.238068	0.36877	1	0.973873873873874	AML-MRC(4)_T	1	0
ENSG00000011405.13	PIK3C2A	0.13024	0.0271576	0.066167	1	1	AML-MRC(4)_T	0	0
ENSG00000104904.12	OAZ1	0.13024	0.00785734	0.023385	1	1	AML-MRC(4)_T	0	0
ENSG00000156502.14	SUPV3L1	0.13024	0.00977109	0.028173	1	1	AML-MRC(4)_T	0	0
ENSG00000167395.10	ZNF646	0.13022	0.0100646	0.028874	1	1	AML-MRC(4)_T	0	1
ENSG00000269843.1		0.13019	0.142463	0.24912	1	0.994594594594595	AML-MRC(4)_T	0	0
ENSG00000169375.16	SIN3A	0.13018	0.00227708	0.0080113	1	1	AML-MRC(4)_T	0	1
ENSG00000170448.12	NFXL1	0.13009	0.0149587	0.040367	1	1	AML-MRC(4)_T	0	1
ENSG00000149489.9	ROM1	0.13007	0.0106097	0.030187	1	1	AML-MRC(4)_T	0	0
ENSG00000276045.3	ORAI1	0.13005	0.0308843	0.073562	1	1	AML-MRC(4)_T	0	0
ENSG00000226435.10	ANKRD18DP	0.12997	0.441487	0.57786	0.956140350877193	0.92972972972973	AML-MRC(4)_T	0	0
ENSG00000279329.1		0.12988	0.0458517	0.10137	1	0.998198198198198	AML-MRC(4)_T	0	0
ENSG00000253704.2	VIRMA-DT	0.12987	0.122083	0.22138	1	0.995495495495496	AML-MRC(4)_T	0	0
ENSG00000139734.19	DIAPH3	0.12985	0.227635	0.35607	1	1	AML-MRC(4)_T	0	0
ENSG00000264572.1	MIR4296	0.12985	0.55331	0.67784	0.596491228070175	0.555855855855856	AML-MRC(4)_T	0	0
ENSG00000196387.9	ZNF140	0.12984	0.00852823	0.025085	1	1	AML-MRC(4)_T	0	1
ENSG00000065413.20	ANKRD44	0.12983	0.0592838	0.12485	1	1	AML-MRC(4)_T	0	0
ENSG00000148331.12	ASB6	0.12983	0.00408426	0.013333	1	1	AML-MRC(4)_T	0	0
ENSG00000134453.16	RBM17	0.12982	0.000239999	0.001107	1	1	AML-MRC(4)_T	0	0
ENSG00000048342.17	CC2D2A	0.12981	0.19141	0.31257	1	1	AML-MRC(4)_T	0	0
ENSG00000077232.18	DNAJC10	0.12976	0.0104323	0.029782	1	1	AML-MRC(4)_T	0	0
ENSG00000230424.1	EMC1-AS1	0.12974	0.0428988	0.096104	1	0.999099099099099	AML-MRC(4)_T	0	0
ENSG00000147166.11	ITGB1BP2	0.12966	0.0788154	0.15679	1	1	AML-MRC(4)_T	0	0
ENSG00000160746.13	ANO10	0.12959	0.0317447	0.075269	1	1	AML-MRC(4)_T	0	0
ENSG00000280186.1		0.12957	0.290426	0.42729	0.912280701754386	0.868468468468468	AML-MRC(4)_T	0	0
ENSG00000171467.16	ZNF318	0.12954	0.0244835	0.060686	1	1	AML-MRC(4)_T	0	1
ENSG00000212158.1	SNORD66	0.12952	0.422225	0.56002	0.736842105263158	0.702702702702703	AML-MRC(4)_T	0	0
ENSG00000117523.16	PRRC2C	0.12948	0.00832557	0.02457	1	1	AML-MRC(4)_T	0	0
ENSG00000128000.17	ZNF780B	0.12948	0.176726	0.29387	1	0.998198198198198	AML-MRC(4)_T	0	1
ENSG00000110090.13	CPT1A	0.12945	0.00436391	0.014115	1	1	AML-MRC(4)_T	0	0
ENSG00000254185.1	MAPK6P5	0.12944	0.426095	0.56344	0.789473684210526	0.745945945945946	AML-MRC(4)_T	0	0
ENSG00000260325.2	HSPB9	0.12943	0.1512	0.26089	0.991228070175439	0.979279279279279	AML-MRC(4)_T	0	0
ENSG00000265296.1	FEM1AP2	0.12942	0.462389	0.59715	0.614035087719298	0.640540540540541	AML-MRC(4)_T	0	0
ENSG00000226616.1	OR52M2P	0.1294	0.71065	0.80351	0.403508771929825	0.304504504504505	AML-MRC(4)_T	0	0
ENSG00000234720.3	ATP5F1AP8	0.12938	0.593153	0.71073	0.552631578947368	0.473873873873874	AML-MRC(4)_T	0	0
ENSG00000267980.1		0.12923	0.0791662	0.15733	1	0.999099099099099	AML-MRC(4)_T	0	0
ENSG00000266370.1	MIR3657	0.12919	0.275313	0.41065	0.912280701754386	0.917117117117117	AML-MRC(4)_T	0	0
ENSG00000253454.1	NDUFA5P2	0.12914	0.558465	0.68206	0.824561403508772	0.74954954954955	AML-MRC(4)_T	0	0
ENSG00000226128.1	RPL26P9	0.12907	0.511288	0.64178	0.719298245614035	0.66036036036036	AML-MRC(4)_T	0	0
ENSG00000202272.1		0.12905	0.516161	0.64627	0.684210526315789	0.681981981981982	AML-MRC(4)_T	0	0
ENSG00000276291.5	FRG1HP	0.12905	0.00572827	0.017825	1	1	AML-MRC(4)_T	0	0
ENSG00000108592.17	FTSJ3	0.129	0.00217234	0.0076914	1	1	AML-MRC(4)_T	0	0
ENSG00000117500.13	TMED5	0.12899	0.0230046	0.057636	1	1	AML-MRC(4)_T	0	0
ENSG00000251578.1	TRBV21-1	0.12897	0.460925	0.5957	0.807017543859649	0.755855855855856	AML-MRC(4)_T	0	0
ENSG00000280091.1		0.12897	0.377589	0.51752	0.982456140350877	0.966666666666667	AML-MRC(4)_T	0	0
ENSG00000261186.2	LINC01238	0.12891	0.254994	0.38789	0.964912280701754	0.94954954954955	AML-MRC(4)_T	0	0
ENSG00000188070.9	ZFTA	0.12889	0.0893152	0.17327	1	1	AML-MRC(4)_T	0	1
ENSG00000118246.14	FASTKD2	0.12879	0.00042457	0.0018409	1	1	AML-MRC(4)_T	0	0
ENSG00000249056.1		0.12878	0.596543	0.7133	0.37719298245614	0.344144144144144	AML-MRC(4)_T	0	0
ENSG00000248740.6	LINC02428	0.12877	0.773126	0.85074	0.157894736842105	0.169369369369369	AML-MRC(4)_T	0	0
ENSG00000273367.1		0.12877	0.410312	0.54911	0.87719298245614	0.853153153153153	AML-MRC(4)_T	0	0
ENSG00000206888.1	RNU6-48P	0.12875	0.194146	0.31598	0.93859649122807	0.930630630630631	AML-MRC(4)_T	0	0
ENSG00000254787.1		0.12873	0.707071	0.80072	0.210526315789474	0.233333333333333	AML-MRC(4)_T	0	0
ENSG00000232706.3	NUTM2HP	0.12871	0.292461	0.42948	0.964912280701754	0.944144144144144	AML-MRC(4)_T	0	0
ENSG00000285257.1		0.12869	0.160372	0.27278	0.973684210526316	0.99009009009009	AML-MRC(4)_T	0	0
ENSG00000117226.12	GBP3	0.12868	0.0577802	0.12222	1	0.999099099099099	AML-MRC(4)_T	0	0
ENSG00000228925.1		0.12863	0.13664	0.24128	1	0.992792792792793	AML-MRC(4)_T	0	0
ENSG00000106070.20	GRB10	0.12861	0.217029	0.34375	1	1	AML-MRC(4)_T	0	0
ENSG00000138185.20	ENTPD1	0.12861	0.0997492	0.18918	1	1	AML-MRC(4)_T	1	0
ENSG00000167323.11	STIM1	0.12861	0.000860146	0.0034164	1	1	AML-MRC(4)_T	1	0
ENSG00000255153.1	TOLLIP-DT	0.12861	0.138589	0.2439	1	0.999099099099099	AML-MRC(4)_T	0	0
ENSG00000276128.2		0.12858	0.644304	0.75141	0.631578947368421	0.572972972972973	AML-MRC(4)_T	0	0
ENSG00000197549.9	PRAMENP	0.12855	0.493191	0.62484	0.798245614035088	0.758558558558559	AML-MRC(4)_T	0	0
ENSG00000164465.19	DCBLD1	0.12849	0.357601	0.49746	1	0.994594594594595	AML-MRC(4)_T	1	0
ENSG00000225282.1		0.12847	0.358245	0.49816	0.964912280701754	0.930630630630631	AML-MRC(4)_T	0	0
ENSG00000268034.1	TPM3P5	0.12839	0.0650941	0.13474	1	1	AML-MRC(4)_T	0	0
ENSG00000234125.5	EEF1GP8	0.12838	0.478351	0.61198	0.710526315789474	0.768468468468469	AML-MRC(4)_T	0	0
ENSG00000005882.12	PDK2	0.1283	0.0405566	0.091889	1	1	AML-MRC(4)_T	0	0
ENSG00000256734.1		0.12826	0.681866	0.78159	0.421052631578947	0.295495495495495	AML-MRC(4)_T	0	0
ENSG00000152193.8	OBI1	0.1282	0.0647282	0.13414	1	1	AML-MRC(4)_T	0	1
ENSG00000287769.1		0.12817	0.0586114	0.12364	1	0.999099099099099	AML-MRC(4)_T	0	0
ENSG00000284618.1		0.12802	0.195593	0.3178	0.982456140350877	0.963963963963964	AML-MRC(4)_T	0	0
ENSG00000166928.11	MS4A14	0.12798	0.332349	0.47147	1	0.996396396396396	AML-MRC(4)_T	0	0
ENSG00000230262.8	LINC02603	0.12791	0.250517	0.38285	0.973684210526316	0.944144144144144	AML-MRC(4)_T	0	0
ENSG00000285051.2	SLC7A14-AS1	0.1279	0.438697	0.57523	0.754385964912281	0.720720720720721	AML-MRC(4)_T	0	0
ENSG00000230501.1	ANKRD30BP3	0.12788	0.638387	0.74676	0.535087719298246	0.493693693693694	AML-MRC(4)_T	0	0
ENSG00000286718.1		0.12787	0.409456	0.54834	0.719298245614035	0.708108108108108	AML-MRC(4)_T	0	0
ENSG00000286886.1		0.12786	0.486968	0.61979	0.921052631578947	0.781981981981982	AML-MRC(4)_T	0	0
ENSG00000136044.12	APPL2	0.12785	0.00807809	0.023955	1	1	AML-MRC(4)_T	0	0
ENSG00000175514.2	GPR152	0.12784	0.404473	0.54407	0.93859649122807	0.885585585585586	AML-MRC(4)_T	0	0
ENSG00000132661.4	NXT1	0.12782	0.0695922	0.14207	1	1	AML-MRC(4)_T	0	0
ENSG00000232463.1		0.12781	0.457519	0.59248	0.62280701754386	0.622522522522522	AML-MRC(4)_T	0	0
ENSG00000196776.17	CD47	0.1278	0.0146256	0.039606	1	1	AML-MRC(4)_T	1	0
ENSG00000248874.5	LINC02899	0.1278	0.817511	0.88134	0.359649122807018	0.311711711711712	AML-MRC(4)_T	0	0
ENSG00000197153.5	H3C12	0.12777	0.434258	0.57084	0.964912280701754	0.933333333333333	AML-MRC(4)_T	0	0
ENSG00000275374.1	GUSBP19	0.12777	0.353987	0.49403	0.842105263157895	0.821621621621622	AML-MRC(4)_T	0	0
ENSG00000264345.2	LINC01894	0.12773	0.696019	0.79258	0.289473684210526	0.258558558558559	AML-MRC(4)_T	0	0
ENSG00000265820.1	MIR3177	0.12767	0.397795	0.53756	0.87719298245614	0.81981981981982	AML-MRC(4)_T	0	0
ENSG00000173567.15	ADGRF3	0.12766	0.0708325	0.14415	1	0.999099099099099	AML-MRC(4)_T	0	0
ENSG00000203879.12	GDI1	0.12761	0.00355297	0.011802	1	1	AML-MRC(4)_T	0	0
ENSG00000251192.7	ZNF674	0.12759	0.0260774	0.063957	1	1	AML-MRC(4)_T	0	1
ENSG00000272030.1		0.12759	0.313783	0.4523	0.833333333333333	0.862162162162162	AML-MRC(4)_T	0	0
ENSG00000180999.11	C1orf105	0.12757	0.429009	0.56623	0.885964912280702	0.845945945945946	AML-MRC(4)_T	0	0
ENSG00000133789.15	SWAP70	0.12756	0.0382968	0.087672	1	1	AML-MRC(4)_T	0	0
ENSG00000234160.1		0.12756	0.0452241	0.10027	1	0.998198198198198	AML-MRC(4)_T	0	0
ENSG00000155719.18	OTOA	0.12754	0.457263	0.59226	0.973684210526316	0.945045045045045	AML-MRC(4)_T	0	0
ENSG00000176108.9	CHMP6	0.1275	0.0180586	0.047127	1	1	AML-MRC(4)_T	0	0
ENSG00000266950.1		0.1275	0.330174	0.46927	0.894736842105263	0.854054054054054	AML-MRC(4)_T	0	0
ENSG00000123975.5	CKS2	0.12748	0.108838	0.20262	1	1	AML-MRC(4)_T	0	0
ENSG00000240038.6	AMY2B	0.12748	0.111121	0.20595	1	1	AML-MRC(4)_T	0	0
ENSG00000228327.3		0.12747	0.0201445	0.051643	1	1	AML-MRC(4)_T	0	0
ENSG00000079950.14	STX7	0.12745	0.0290029	0.069896	1	1	AML-MRC(4)_T	0	0
ENSG00000232662.2	LDHBP1	0.1274	0.3679	0.50796	0.912280701754386	0.814414414414414	AML-MRC(4)_T	0	0
ENSG00000278811.4	LINC00624	0.12737	0.11784	0.2155	0.991228070175439	1	AML-MRC(4)_T	0	0
ENSG00000200674.1	RN7SKP160	0.12735	0.262008	0.39603	0.903508771929825	0.895495495495495	AML-MRC(4)_T	0	0
ENSG00000124731.13	TREM1	0.12733	0.362465	0.50246	1	1	AML-MRC(4)_T	0	0
ENSG00000278819.1		0.1273	0.483526	0.61676	0.631578947368421	0.634234234234234	AML-MRC(4)_T	0	0
ENSG00000266901.1		0.12729	0.465208	0.59979	0.842105263157895	0.865765765765766	AML-MRC(4)_T	0	0
ENSG00000065060.17	BLTP3A	0.12728	0.015356	0.041255	1	1	AML-MRC(4)_T	0	0
ENSG00000259274.1		0.12725	0.280667	0.41641	0.956140350877193	0.889189189189189	AML-MRC(4)_T	0	0
ENSG00000118200.14	CAMSAP2	0.12724	0.341121	0.48064	1	0.996396396396396	AML-MRC(4)_T	0	0
ENSG00000272525.1	BTF3-DT	0.12718	0.161588	0.2745	0.982456140350877	0.978378378378378	AML-MRC(4)_T	0	0
ENSG00000279133.1		0.12718	0.155226	0.26603	1	1	AML-MRC(4)_T	0	0
ENSG00000287100.1		0.12714	0.164266	0.27782	1	0.978378378378378	AML-MRC(4)_T	0	0
ENSG00000086062.13	B4GALT1	0.12713	0.0789379	0.15695	1	1	AML-MRC(4)_T	0	0
ENSG00000110048.12	OSBP	0.12713	0.0091755	0.026715	1	1	AML-MRC(4)_T	0	0
ENSG00000149262.17	INTS4	0.12713	0.000371957	0.001635	1	1	AML-MRC(4)_T	0	0
ENSG00000261253.2		0.12713	0.313895	0.45237	0.982456140350877	0.984684684684685	AML-MRC(4)_T	0	0
ENSG00000235831.7	BHLHE40-AS1	0.12712	0.116864	0.21412	1	0.997297297297297	AML-MRC(4)_T	0	0
ENSG00000142396.10	ERVK3-1	0.12711	0.0631094	0.13134	1	1	AML-MRC(4)_T	0	1
ENSG00000109320.13	NFKB1	0.12709	0.0713514	0.14498	1	1	AML-MRC(4)_T	0	1
ENSG00000213205.3	STRADBP1	0.12708	0.325645	0.46471	0.973684210526316	0.838738738738739	AML-MRC(4)_T	0	0
ENSG00000255182.2		0.12706	0.114531	0.21093	1	0.999099099099099	AML-MRC(4)_T	0	0
ENSG00000281477.1	LINC01955	0.12704	0.742781	0.82835	0.236842105263158	0.189189189189189	AML-MRC(4)_T	0	0
ENSG00000206969.1	RNU6-1316P	0.12701	0.484418	0.61751	0.710526315789474	0.731531531531531	AML-MRC(4)_T	0	0
ENSG00000172742.6	OR4D9	0.12696	0.632596	0.74232	0.315789473684211	0.357657657657658	AML-MRC(4)_T	0	0
ENSG00000117758.14	STX12	0.12694	0.0114851	0.032286	1	1	AML-MRC(4)_T	0	0
ENSG00000140262.18	TCF12	0.12693	0.00420318	0.013666	1	1	AML-MRC(4)_T	0	1
ENSG00000279555.1		0.12692	0.311995	0.45049	1	0.995495495495496	AML-MRC(4)_T	0	0
ENSG00000276054.1		0.12688	0.253939	0.38677	0.956140350877193	0.936936936936937	AML-MRC(4)_T	0	0
ENSG00000171940.13	ZNF217	0.12687	0.0362685	0.083868	1	1	AML-MRC(4)_T	0	1
ENSG00000254593.1	OR7E126P	0.12682	0.295414	0.4325	0.964912280701754	0.942342342342342	AML-MRC(4)_T	0	0
ENSG00000283701.1	MIR555	0.12681	0.656944	0.76214	0.37719298245614	0.35045045045045	AML-MRC(4)_T	0	0
ENSG00000225206.10	MIR137HG	0.12679	0.671048	0.77283	0.614035087719298	0.513513513513513	AML-MRC(4)_T	0	0
ENSG00000099974.8	DDTL	0.12676	0.0166329	0.044043	1	1	AML-MRC(4)_T	0	0
ENSG00000231701.1	BMS1P13	0.12675	0.718485	0.8097	0.228070175438596	0.241441441441441	AML-MRC(4)_T	0	0
ENSG00000230565.1	ZNF32-AS2	0.12673	0.109247	0.20319	1	0.989189189189189	AML-MRC(4)_T	0	0
ENSG00000199781.1		0.12672	0.450817	0.58643	0.780701754385965	0.705405405405405	AML-MRC(4)_T	0	0
ENSG00000064726.10	BTBD1	0.12669	0.00144115	0.0053836	1	1	AML-MRC(4)_T	0	0
ENSG00000144224.17	UBXN4	0.12669	0.00367556	0.01214	1	1	AML-MRC(4)_T	0	0
ENSG00000166197.17	NOLC1	0.12667	0.0142163	0.038646	1	1	AML-MRC(4)_T	0	0
ENSG00000255928.1		0.12666	0.48927	0.62173	0.605263157894737	0.688288288288288	AML-MRC(4)_T	0	0
ENSG00000169762.17	TAPT1	0.12664	0.0694942	0.14192	1	1	AML-MRC(4)_T	0	0
ENSG00000140455.17	USP3	0.12663	0.0442671	0.098564	1	1	AML-MRC(4)_T	0	0
ENSG00000260360.1		0.12663	0.114846	0.21131	1	1	AML-MRC(4)_T	0	0
ENSG00000246863.2	GPR176-DT	0.1266	0.41158	0.55008	0.763157894736842	0.690990990990991	AML-MRC(4)_T	0	0
ENSG00000251747.1	RNU7-60P	0.1266	0.69807	0.79405	0.228070175438596	0.240540540540541	AML-MRC(4)_T	0	0
ENSG00000280387.1		0.1266	0.128057	0.22979	1	0.998198198198198	AML-MRC(4)_T	0	0
ENSG00000171877.21	FRMD5	0.12658	0.291186	0.42804	1	0.993693693693694	AML-MRC(4)_T	0	0
ENSG00000258285.1	TESC-AS1	0.1265	0.608418	0.72301	0.412280701754386	0.366666666666667	AML-MRC(4)_T	0	0
ENSG00000126698.11	DNAJC8	0.12644	5.94287e-05	0.00031573	1	1	AML-MRC(4)_T	0	0
ENSG00000128335.14	APOL2	0.12638	0.041895	0.094317	1	1	AML-MRC(4)_T	0	0
ENSG00000199237.1	RNU6-834P	0.12637	0.43808	0.57462	0.824561403508772	0.763063063063063	AML-MRC(4)_T	0	0
ENSG00000251880.1	RNU7-75P	0.12636	0.270871	0.40602	0.991228070175439	0.986486486486487	AML-MRC(4)_T	0	0
ENSG00000122359.18	ANXA11	0.12635	0.00155985	0.0057661	1	1	AML-MRC(4)_T	0	0
ENSG00000183655.13	KLHL25	0.12635	0.215499	0.34191	1	0.999099099099099	AML-MRC(4)_T	0	0
ENSG00000212536.1	RNA5SP474	0.12633	0.230123	0.35906	0.964912280701754	0.908108108108108	AML-MRC(4)_T	0	0
ENSG00000160767.21	ENTREP3	0.12632	0.0318715	0.07552	1	1	AML-MRC(4)_T	0	0
ENSG00000228086.1		0.12626	0.394589	0.53452	0.868421052631579	0.821621621621622	AML-MRC(4)_T	0	0
ENSG00000268598.1	VN1R80P	0.12626	0.424726	0.5623	0.789473684210526	0.738738738738739	AML-MRC(4)_T	0	0
ENSG00000104856.14	RELB	0.12625	0.248736	0.38081	1	1	AML-MRC(4)_T	0	1
ENSG00000120669.16	SOHLH2	0.12624	0.398227	0.5379	0.894736842105263	0.920720720720721	AML-MRC(4)_T	0	1
ENSG00000181090.21	EHMT1	0.12624	0.000171043	0.00081931	1	1	AML-MRC(4)_T	0	0
ENSG00000271992.1		0.12624	0.414094	0.5526	0.789473684210526	0.745045045045045	AML-MRC(4)_T	0	0
ENSG00000177519.4	RPRM	0.12611	0.675137	0.77592	0.333333333333333	0.379279279279279	AML-MRC(4)_T	0	0
ENSG00000214702.6	COMMD4P2	0.12607	0.61067	0.72474	0.37719298245614	0.36036036036036	AML-MRC(4)_T	0	0
ENSG00000286830.1		0.12607	0.354803	0.4948	0.885964912280702	0.910810810810811	AML-MRC(4)_T	0	0
ENSG00000273677.1		0.12598	0.443304	0.57949	0.868421052631579	0.786486486486486	AML-MRC(4)_T	0	0
ENSG00000073614.13	KDM5A	0.12596	0.0189841	0.049158	1	1	AML-MRC(4)_T	0	1
ENSG00000197061.5	H4C3	0.12594	0.3817	0.52145	1	0.990990990990991	AML-MRC(4)_T	0	0
ENSG00000273312.2		0.12592	0.505233	0.63621	0.684210526315789	0.624324324324324	AML-MRC(4)_T	0	0
ENSG00000272814.1		0.12591	0.439079	0.57552	0.868421052631579	0.859459459459459	AML-MRC(4)_T	0	0
ENSG00000273759.1		0.1259	0.0492334	0.10739	1	1	AML-MRC(4)_T	0	0
ENSG00000199362.1		0.12588	0.498809	0.63032	0.649122807017544	0.663063063063063	AML-MRC(4)_T	0	0
ENSG00000232163.2	RPLP1P13	0.12586	0.271159	0.40632	0.982456140350877	0.983783783783784	AML-MRC(4)_T	0	0
ENSG00000111596.14	CNOT2	0.12582	0.00633456	0.019455	1	1	AML-MRC(4)_T	0	0
ENSG00000180626.10	ZNF594	0.12582	0.267481	0.40233	1	1	AML-MRC(4)_T	0	1
ENSG00000067225.18	PKM	0.12581	0.0532393	0.11442	1	1	AML-MRC(4)_T	0	0
ENSG00000250592.1		0.1257	0.462801	0.59759	0.87719298245614	0.845045045045045	AML-MRC(4)_T	0	0
ENSG00000231035.1	RPL7L1P9	0.12556	0.483788	0.61694	0.719298245614035	0.654954954954955	AML-MRC(4)_T	0	0
ENSG00000269486.2	ERVK9-11	0.12556	0.270174	0.40527	0.964912280701754	0.920720720720721	AML-MRC(4)_T	0	0
ENSG00000278993.1		0.12551	0.0434254	0.097052	1	1	AML-MRC(4)_T	0	0
ENSG00000267013.6	LINC01929	0.12545	0.682114	0.7818	0.219298245614035	0.285585585585586	AML-MRC(4)_T	0	0
ENSG00000278864.1		0.12543	0.162593	0.27572	1	0.996396396396396	AML-MRC(4)_T	0	0
ENSG00000188725.8	SMIM15	0.12542	0.0206388	0.05272	1	1	AML-MRC(4)_T	0	0
ENSG00000219507.4	FTH1P8	0.12535	0.246635	0.37848	1	1	AML-MRC(4)_T	0	0
ENSG00000198912.11	C1orf174	0.12529	0.00258329	0.0089421	1	1	AML-MRC(4)_T	0	0
ENSG00000234788.1	HSPA8P3	0.12526	0.272748	0.40803	0.973684210526316	0.98018018018018	AML-MRC(4)_T	0	0
ENSG00000177984.7	LCN15	0.12525	0.544254	0.66993	0.736842105263158	0.692792792792793	AML-MRC(4)_T	0	0
ENSG00000276570.1		0.12525	0.0414272	0.093467	1	1	AML-MRC(4)_T	0	0
ENSG00000142186.17	SCYL1	0.12524	0.000728932	0.0029546	1	1	AML-MRC(4)_T	0	0
ENSG00000231364.3	LINC01712	0.12524	0.674521	0.77547	0.271929824561404	0.325225225225225	AML-MRC(4)_T	0	0
ENSG00000168918.14	INPP5D	0.12523	0.000774998	0.0031158	1	1	AML-MRC(4)_T	0	0
ENSG00000207326.1		0.12522	0.515697	0.6459	0.649122807017544	0.617117117117117	AML-MRC(4)_T	0	0
ENSG00000183955.13	KMT5A	0.12519	0.00215056	0.0076251	1	1	AML-MRC(4)_T	0	0
ENSG00000267275.1	KLF2-DT	0.12518	0.376677	0.51663	0.973684210526316	0.959459459459459	AML-MRC(4)_T	0	0
ENSG00000060491.16	OGFR	0.12511	0.0156066	0.041789	1	1	AML-MRC(4)_T	0	0
ENSG00000285944.2	H2AL1MP	0.12511	0.767613	0.84699	0.263157894736842	0.174774774774775	AML-MRC(4)_T	0	0
ENSG00000234509.1	SOD1-DT	0.12509	0.188118	0.30843	1	0.982882882882883	AML-MRC(4)_T	0	0
ENSG00000211858.1	TRAJ31	0.12506	0.596173	0.71302	0.526315789473684	0.483783783783784	AML-MRC(4)_T	0	0
ENSG00000271550.1	BNIP3P11	0.12505	0.173105	0.28916	1	0.999099099099099	AML-MRC(4)_T	0	0
ENSG00000241058.4	NSUN6	0.12504	0.0129527	0.035709	1	1	AML-MRC(4)_T	0	0
ENSG00000187952.9	HS6ST1P1	0.12496	0.346574	0.48652	0.903508771929825	0.903603603603604	AML-MRC(4)_T	0	0
ENSG00000243738.3	RN7SL181P	0.12496	0.244784	0.37627	0.991228070175439	0.971171171171171	AML-MRC(4)_T	0	0
ENSG00000176009.3	ASCL3	0.12494	0.378103	0.51793	0.850877192982456	0.827927927927928	AML-MRC(4)_T	0	1
ENSG00000235323.2	COTL1P2	0.12493	0.67323	0.77459	0.228070175438596	0.324324324324324	AML-MRC(4)_T	0	0
ENSG00000231858.5	STAT4-AS1	0.12488	0.380828	0.52067	0.947368421052632	0.92972972972973	AML-MRC(4)_T	0	0
ENSG00000168904.15	LRRC28	0.12486	0.077458	0.1547	1	1	AML-MRC(4)_T	0	0
ENSG00000056277.16	ZNF280C	0.12484	0.0111914	0.031579	1	1	AML-MRC(4)_T	0	1
ENSG00000139180.11	NDUFA9	0.12484	0.000893172	0.0035327	1	1	AML-MRC(4)_T	0	0
ENSG00000271710.1	NDUFA8P1	0.12477	0.55293	0.67748	0.578947368421053	0.565765765765766	AML-MRC(4)_T	0	0
ENSG00000182841.12	RRP7BP	0.12476	0.0208747	0.053216	1	1	AML-MRC(4)_T	0	0
ENSG00000021776.11	AQR	0.12473	0.00162042	0.0059594	1	1	AML-MRC(4)_T	0	0
ENSG00000251633.3	GYG1P1	0.1247	0.404586	0.54412	0.842105263157895	0.813513513513514	AML-MRC(4)_T	0	0
ENSG00000109103.12	UNC119	0.12469	0.0543871	0.11645	1	1	AML-MRC(4)_T	0	0
ENSG00000204121.2	ECEL1P1	0.12467	0.664058	0.76744	0.412280701754386	0.413513513513514	AML-MRC(4)_T	0	0
ENSG00000100565.15	LRRC74A	0.12465	0.492519	0.62418	0.780701754385965	0.727027027027027	AML-MRC(4)_T	0	0
ENSG00000177732.8	SOX12	0.1246	0.0714642	0.14513	1	1	AML-MRC(4)_T	0	1
ENSG00000115966.17	ATF2	0.12456	0.00322145	0.010842	1	1	AML-MRC(4)_T	0	1
ENSG00000010295.20	IFFO1	0.12455	0.0373337	0.085855	1	1	AML-MRC(4)_T	0	0
ENSG00000197476.3		0.12446	0.616421	0.72907	0.535087719298246	0.527927927927928	AML-MRC(4)_T	0	0
ENSG00000165732.13	DDX21	0.12444	0.0384696	0.087993	1	1	AML-MRC(4)_T	0	0
ENSG00000131828.14	PDHA1	0.12442	0.000490354	0.0020866	1	1	AML-MRC(4)_T	0	0
ENSG00000272691.1		0.12442	0.650064	0.75617	0.333333333333333	0.312612612612613	AML-MRC(4)_T	0	0
ENSG00000153574.9	RPIA	0.1244	0.00342093	0.011414	1	1	AML-MRC(4)_T	0	0
ENSG00000100220.12	RTCB	0.12436	0.000292948	0.0013237	1	1	AML-MRC(4)_T	0	0
ENSG00000213465.8	ARL2	0.12434	0.0946744	0.18154	1	1	AML-MRC(4)_T	0	0
ENSG00000273106.1	PPM1B-DT	0.12432	0.365368	0.50541	0.868421052631579	0.781981981981982	AML-MRC(4)_T	0	0
ENSG00000270171.1		0.12427	0.673165	0.77454	0.333333333333333	0.324324324324324	AML-MRC(4)_T	0	0
ENSG00000277588.1	MIR6806	0.12427	0.598002	0.71458	0.473684210526316	0.432432432432432	AML-MRC(4)_T	0	0
ENSG00000279394.1		0.12426	0.32587	0.46495	0.956140350877193	0.936936936936937	AML-MRC(4)_T	0	0
ENSG00000197361.8	FBXL22	0.12425	0.130063	0.2327	1	0.993693693693694	AML-MRC(4)_T	0	0
ENSG00000226767.1		0.12422	0.731205	0.81908	0.307017543859649	0.220720720720721	AML-MRC(4)_T	0	0
ENSG00000226649.1		0.12421	0.518716	0.64846	0.605263157894737	0.563063063063063	AML-MRC(4)_T	0	0
ENSG00000287629.1		0.1242	0.311536	0.44998	1	0.978378378378378	AML-MRC(4)_T	0	0
ENSG00000064687.13	ABCA7	0.12419	0.103639	0.19515	1	1	AML-MRC(4)_T	1	0
ENSG00000255692.1		0.12417	0.521685	0.65104	0.649122807017544	0.597297297297297	AML-MRC(4)_T	0	0
ENSG00000065000.19	AP3D1	0.12413	9.28782e-05	0.0004724	1	1	AML-MRC(4)_T	0	0
ENSG00000237741.1		0.12408	0.573773	0.695	0.543859649122807	0.52972972972973	AML-MRC(4)_T	0	0
ENSG00000183060.15	LYSMD4	0.12407	0.0436812	0.09749	1	1	AML-MRC(4)_T	0	0
ENSG00000096060.15	FKBP5	0.12406	0.217892	0.34479	1	1	AML-MRC(4)_T	0	0
ENSG00000131263.13	RLIM	0.12398	0.0910562	0.17605	1	1	AML-MRC(4)_T	0	1
ENSG00000159423.17	ALDH4A1	0.12397	0.105506	0.19779	1	1	AML-MRC(4)_T	0	0
ENSG00000242507.6		0.12393	0.451832	0.58737	0.710526315789474	0.687387387387387	AML-MRC(4)_T	0	0
ENSG00000239182.1		0.12388	0.606193	0.7213	0.403508771929825	0.462162162162162	AML-MRC(4)_T	0	0
ENSG00000276375.1		0.12381	0.677287	0.77774	0.271929824561404	0.263063063063063	AML-MRC(4)_T	0	0
ENSG00000047662.5	FAM184B	0.12377	0.141741	0.2481	1	0.995495495495496	AML-MRC(4)_T	0	0
ENSG00000188997.8	KCTD21	0.12376	0.13433	0.23809	1	1	AML-MRC(4)_T	0	0
ENSG00000256351.1	RBISP3	0.12374	0.282756	0.41856	0.982456140350877	0.952252252252252	AML-MRC(4)_T	0	0
ENSG00000269153.1	LYPLA2P2	0.12374	0.393766	0.53362	0.754385964912281	0.789189189189189	AML-MRC(4)_T	0	0
ENSG00000224961.3	LINC01752	0.12373	0.455725	0.5909	0.657894736842105	0.673873873873874	AML-MRC(4)_T	0	0
ENSG00000218186.2	KRT8P43	0.12372	0.685218	0.78413	0.37719298245614	0.304504504504505	AML-MRC(4)_T	0	0
ENSG00000270614.1		0.12372	0.295139	0.43226	0.956140350877193	0.941441441441441	AML-MRC(4)_T	0	0
ENSG00000196363.9	WDR5	0.12369	0.000644353	0.0026515	1	1	AML-MRC(4)_T	0	0
ENSG00000183044.12	ABAT	0.12365	0.0478022	0.10484	1	1	AML-MRC(4)_T	0	0
ENSG00000105397.14	TYK2	0.12363	0.00321005	0.010808	1	1	AML-MRC(4)_T	0	0
ENSG00000138071.14	ACTR2	0.12362	0.0119014	0.033262	1	1	AML-MRC(4)_T	0	0
ENSG00000099994.11	SUSD2	0.12356	0.234316	0.3642	1	0.999099099099099	AML-MRC(4)_T	1	0
ENSG00000286721.1		0.12356	0.334044	0.47307	0.991228070175439	0.979279279279279	AML-MRC(4)_T	0	0
ENSG00000099817.12	POLR2E	0.12354	0.00328921	0.011031	1	1	AML-MRC(4)_T	0	1
ENSG00000285570.1		0.12352	0.449765	0.58541	0.807017543859649	0.754954954954955	AML-MRC(4)_T	0	0
ENSG00000273133.1		0.12346	0.24994	0.3822	0.973684210526316	0.955855855855856	AML-MRC(4)_T	0	0
ENSG00000090861.17	AARS1	0.12345	0.099363	0.18863	1	1	AML-MRC(4)_T	0	0
ENSG00000285669.1		0.12344	0.149792	0.2591	1	0.997297297297297	AML-MRC(4)_T	0	0
ENSG00000082684.16	SEMA5B	0.12342	0.571408	0.6931	0.763157894736842	0.784684684684685	AML-MRC(4)_T	0	0
ENSG00000117713.20	ARID1A	0.1234	0.00050134	0.0021272	1	1	AML-MRC(4)_T	0	1
ENSG00000171425.10	ZNF581	0.12339	0.0254077	0.062567	1	1	AML-MRC(4)_T	0	1
ENSG00000203648.3		0.12339	0.761095	0.84234	0.228070175438596	0.205405405405405	AML-MRC(4)_T	0	0
ENSG00000229001.1	ACTBP14	0.12338	0.414788	0.55316	0.736842105263158	0.745945945945946	AML-MRC(4)_T	0	0
ENSG00000134569.10	LRP4	0.12331	0.45053	0.58618	0.982456140350877	0.991891891891892	AML-MRC(4)_T	1	0
ENSG00000242220.9	TCP10L	0.12328	0.394182	0.53403	0.885964912280702	0.830630630630631	AML-MRC(4)_T	0	0
ENSG00000215012.9	RTL10	0.12325	0.0147536	0.039884	1	1	AML-MRC(4)_T	0	0
ENSG00000276542.1		0.12325	0.586473	0.70549	0.798245614035088	0.644144144144144	AML-MRC(4)_T	0	0
ENSG00000100336.17	APOL4	0.12323	0.551647	0.67632	0.982456140350877	0.972972972972973	AML-MRC(4)_T	0	0
ENSG00000287624.1		0.12323	0.37237	0.51233	0.93859649122807	0.934234234234234	AML-MRC(4)_T	0	0
ENSG00000223280.1	RNU6-57P	0.12322	0.382455	0.52214	0.947368421052632	0.881081081081081	AML-MRC(4)_T	0	0
ENSG00000143207.21	COP1	0.12319	0.000495791	0.0021063	1	1	AML-MRC(4)_T	0	0
ENSG00000269921.1		0.12317	0.0416609	0.093905	1	0.997297297297297	AML-MRC(4)_T	0	0
ENSG00000133961.20	NUMB	0.12315	0.00618092	0.01906	1	1	AML-MRC(4)_T	0	0
ENSG00000267638.1		0.12315	0.357068	0.49701	0.982456140350877	0.955855855855856	AML-MRC(4)_T	0	0
ENSG00000177736.4	FXNP2	0.12313	0.292161	0.42926	0.912280701754386	0.882882882882883	AML-MRC(4)_T	0	0
ENSG00000124225.16	PMEPA1	0.12311	0.381441	0.52118	1	0.991891891891892	AML-MRC(4)_T	1	0
ENSG00000273375.1		0.12307	0.217855	0.34476	0.982456140350877	0.985585585585586	AML-MRC(4)_T	0	0
ENSG00000062725.10	APPBP2	0.12305	0.00811192	0.024047	1	1	AML-MRC(4)_T	0	0
ENSG00000286570.1		0.123	0.723397	0.81327	0.289473684210526	0.210810810810811	AML-MRC(4)_T	0	0
ENSG00000243279.4	PRAF2	0.12299	0.0327678	0.077217	1	1	AML-MRC(4)_T	0	0
ENSG00000287735.1		0.12297	0.165435	0.27941	0.991228070175439	0.993693693693694	AML-MRC(4)_T	0	0
ENSG00000201620.1	RNA5SP51	0.12295	0.561861	0.68477	0.631578947368421	0.528828828828829	AML-MRC(4)_T	0	0
ENSG00000239614.1	HMGN1P7	0.12294	0.445306	0.58133	0.692982456140351	0.642342342342342	AML-MRC(4)_T	0	0
ENSG00000223461.1		0.12289	0.219302	0.34634	0.991228070175439	0.992792792792793	AML-MRC(4)_T	0	0
ENSG00000279339.1		0.12287	0.318754	0.45762	1	0.999099099099099	AML-MRC(4)_T	0	0
ENSG00000152253.9	SPC25	0.12285	0.275555	0.41086	1	0.999099099099099	AML-MRC(4)_T	0	0
ENSG00000248964.7		0.12284	0.708958	0.80223	0.368421052631579	0.28018018018018	AML-MRC(4)_T	0	0
ENSG00000138434.17	ITPRID2	0.12282	0.0659098	0.13611	1	1	AML-MRC(4)_T	0	0
ENSG00000271218.1		0.12281	0.409408	0.54831	0.912280701754386	0.811711711711712	AML-MRC(4)_T	0	0
ENSG00000136167.15	LCP1	0.12275	0.0331138	0.07785	1	1	AML-MRC(4)_T	0	0
ENSG00000230778.1	ANKRD63	0.12275	0.374717	0.51454	0.964912280701754	0.931531531531532	AML-MRC(4)_T	0	0
ENSG00000131725.14	WDR44	0.12273	0.00262674	0.0090666	1	1	AML-MRC(4)_T	0	0
ENSG00000288002.1		0.12272	0.753808	0.83667	0.280701754385965	0.227027027027027	AML-MRC(4)_T	0	0
ENSG00000048991.16	R3HDM1	0.12267	0.000282686	0.0012821	1	1	AML-MRC(4)_T	0	0
ENSG00000139620.13	KANSL2	0.12264	0.0509848	0.11051	1	1	AML-MRC(4)_T	0	1
ENSG00000100038.20	TOP3B	0.12261	0.0978945	0.1864	0.991228070175439	0.993693693693694	AML-MRC(4)_T	0	0
ENSG00000236060.2	HSPB1P1	0.12251	0.36962	0.50959	0.929824561403509	0.931531531531532	AML-MRC(4)_T	0	0
ENSG00000206172.8	HBA1	0.12247	0.608174	0.72281	1	0.997297297297297	AML-MRC(4)_T	0	0
ENSG00000188460.4	ACTBP11	0.12243	0.282062	0.4179	0.973684210526316	0.975675675675676	AML-MRC(4)_T	0	0
ENSG00000201545.1	RNU4-85P	0.12243	0.602261	0.7181	0.473684210526316	0.410810810810811	AML-MRC(4)_T	0	0
ENSG00000224051.7	CPTP	0.12237	0.0473111	0.10393	1	1	AML-MRC(4)_T	0	0
ENSG00000081177.18	EXD2	0.12236	0.0512545	0.11095	1	1	AML-MRC(4)_T	0	0
ENSG00000228274.4		0.12235	0.101007	0.19109	1	0.998198198198198	AML-MRC(4)_T	0	0
ENSG00000183662.11	TAFA1	0.12233	0.520645	0.65029	0.842105263157895	0.748648648648649	AML-MRC(4)_T	0	0
ENSG00000221914.11	PPP2R2A	0.12232	0.0211842	0.053882	1	1	AML-MRC(4)_T	0	0
ENSG00000169220.18	RGS14	0.12231	0.0800652	0.15879	1	1	AML-MRC(4)_T	0	0
ENSG00000250053.1	RARRES2P4	0.12224	0.524104	0.65302	0.543859649122807	0.543243243243243	AML-MRC(4)_T	0	0
ENSG00000286376.1		0.12224	0.537417	0.66432	0.692982456140351	0.620720720720721	AML-MRC(4)_T	0	0
ENSG00000107815.10	TWNK	0.12223	0.0833634	0.16406	1	1	AML-MRC(4)_T	0	0
ENSG00000281005.1	LINC00921	0.12222	0.11013	0.20453	1	1	AML-MRC(4)_T	0	0
ENSG00000224607.4	IGKV1D-27	0.12221	0.646929	0.75352	0.596491228070175	0.576576576576577	AML-MRC(4)_T	0	0
ENSG00000275674.1		0.1222	0.693577	0.79069	0.307017543859649	0.235135135135135	AML-MRC(4)_T	0	0
ENSG00000198284.9	NUP210P1	0.12219	0.616207	0.72886	0.543859649122807	0.42972972972973	AML-MRC(4)_T	0	0
ENSG00000242247.11	ARFGAP3	0.12212	0.00408704	0.013341	1	1	AML-MRC(4)_T	0	0
ENSG00000287106.1		0.12211	0.48159	0.61501	0.842105263157895	0.781081081081081	AML-MRC(4)_T	0	0
ENSG00000141867.18	BRD4	0.12194	0.00484303	0.015432	1	1	AML-MRC(4)_T	0	1
ENSG00000231113.2	LINC02976	0.12188	0.0309689	0.073726	1	1	AML-MRC(4)_T	0	0
ENSG00000232337.1		0.12187	0.673555	0.77484	0.368421052631579	0.326126126126126	AML-MRC(4)_T	0	0
ENSG00000162664.17	ZNF326	0.12186	0.0494262	0.10771	1	1	AML-MRC(4)_T	0	1
ENSG00000189091.13	SF3B3	0.12186	0.00609841	0.018833	1	1	AML-MRC(4)_T	0	0
ENSG00000197056.11	ZMYM1	0.12184	0.0518131	0.11194	1	1	AML-MRC(4)_T	0	1
ENSG00000175387.16	SMAD2	0.12182	0.00323203	0.010873	1	1	AML-MRC(4)_T	0	1
ENSG00000227321.2	MTND4P15	0.12182	0.198989	0.32216	1	0.995495495495496	AML-MRC(4)_T	0	0
ENSG00000248019.3	FAM13A-AS1	0.1218	0.0960045	0.18357	1	1	AML-MRC(4)_T	0	0
ENSG00000251623.2		0.12179	0.582254	0.70201	0.614035087719298	0.573873873873874	AML-MRC(4)_T	0	0
ENSG00000173588.15	CEP83	0.12174	0.0419907	0.094479	1	1	AML-MRC(4)_T	0	0
ENSG00000236483.1	MTND2P40	0.12173	0.282552	0.41837	0.982456140350877	0.957657657657658	AML-MRC(4)_T	0	0
ENSG00000225284.1		0.12172	0.482022	0.61539	0.62280701754386	0.657657657657658	AML-MRC(4)_T	0	0
ENSG00000248671.8		0.12172	0.111055	0.20586	1	0.997297297297297	AML-MRC(4)_T	0	0
ENSG00000266232.1	MIR3178	0.12171	0.438227	0.57476	0.850877192982456	0.789189189189189	AML-MRC(4)_T	0	0
ENSG00000239819.2	IGKV1D-8	0.12166	0.515289	0.64556	0.842105263157895	0.877477477477478	AML-MRC(4)_T	0	0
ENSG00000226212.2	TRGV6	0.12165	0.359412	0.49934	0.956140350877193	0.918918918918919	AML-MRC(4)_T	0	0
ENSG00000271499.1		0.12163	0.621737	0.73341	0.403508771929825	0.381081081081081	AML-MRC(4)_T	0	0
ENSG00000196588.20	MRTFA	0.12154	0.00622867	0.019182	1	1	AML-MRC(4)_T	0	1
ENSG00000262884.1		0.12153	0.334027	0.47307	1	0.956756756756757	AML-MRC(4)_T	0	0
ENSG00000243661.1	WBP1LP1	0.12151	0.660247	0.76469	0.394736842105263	0.362162162162162	AML-MRC(4)_T	0	0
ENSG00000161813.22	LARP4	0.12146	0.00603284	0.018651	1	1	AML-MRC(4)_T	0	1
ENSG00000270390.1	SFXN4P1	0.12146	0.561769	0.6847	0.657894736842105	0.668468468468468	AML-MRC(4)_T	0	0
ENSG00000287715.1		0.12142	0.391958	0.53177	0.842105263157895	0.817117117117117	AML-MRC(4)_T	0	0
ENSG00000253200.1		0.12141	0.103426	0.19482	1	0.998198198198198	AML-MRC(4)_T	0	0
ENSG00000163072.16	NOSTRIN	0.12138	0.308911	0.44714	1	0.993693693693694	AML-MRC(4)_T	0	0
ENSG00000130226.17	DPP6	0.12131	0.645785	0.75271	0.62280701754386	0.628828828828829	AML-MRC(4)_T	0	0
ENSG00000238038.1	ATP6V0E1P3	0.12131	0.608507	0.72305	0.403508771929825	0.38018018018018	AML-MRC(4)_T	0	0
ENSG00000243468.5	INGX	0.12131	0.340763	0.48025	0.93859649122807	0.879279279279279	AML-MRC(4)_T	0	0
ENSG00000241568.3	RN7SL338P	0.12126	0.354787	0.49479	0.973684210526316	0.954054054054054	AML-MRC(4)_T	0	0
ENSG00000066427.24	ATXN3	0.12123	0.0135811	0.037145	1	1	AML-MRC(4)_T	0	0
ENSG00000273568.1		0.12117	0.0693743	0.14176	1	0.995495495495496	AML-MRC(4)_T	0	0
ENSG00000123179.14	EBPL	0.12115	0.0588493	0.12404	1	1	AML-MRC(4)_T	0	0
ENSG00000263045.1		0.12115	0.536842	0.66381	0.719298245614035	0.653153153153153	AML-MRC(4)_T	0	0
ENSG00000134265.13	NAPG	0.12113	0.0232082	0.058077	1	1	AML-MRC(4)_T	0	0
ENSG00000231612.1		0.12112	0.389732	0.52951	0.912280701754386	0.891891891891892	AML-MRC(4)_T	0	0
ENSG00000123600.20	METTL8	0.12106	0.00891142	0.026087	1	1	AML-MRC(4)_T	0	0
ENSG00000132763.15	MMACHC	0.12101	0.112291	0.2077	1	1	AML-MRC(4)_T	0	0
ENSG00000082153.18	BZW1	0.121	0.0419819	0.094468	1	1	AML-MRC(4)_T	0	0
ENSG00000230122.1	ECEL1P3	0.121	0.613683	0.72679	0.508771929824561	0.458558558558559	AML-MRC(4)_T	0	0
ENSG00000236389.1		0.12099	0.727684	0.81673	0.228070175438596	0.227927927927928	AML-MRC(4)_T	0	0
ENSG00000268324.2	LRRC2-AS1	0.12097	0.541064	0.66743	0.596491228070175	0.568468468468468	AML-MRC(4)_T	0	0
ENSG00000262172.1		0.12094	0.609784	0.72417	0.605263157894737	0.543243243243243	AML-MRC(4)_T	0	0
ENSG00000107951.15	MTPAP	0.12092	0.00730447	0.021957	1	1	AML-MRC(4)_T	0	0
ENSG00000237264.4	FTH1P11	0.12091	0.274092	0.40945	1	0.999099099099099	AML-MRC(4)_T	0	0
ENSG00000226355.2		0.1209	0.582971	0.70269	0.666666666666667	0.533333333333333	AML-MRC(4)_T	0	0
ENSG00000154265.16	ABCA5	0.12087	0.313853	0.45236	1	0.996396396396396	AML-MRC(4)_T	1	0
ENSG00000170915.9	PAQR8	0.12085	0.326507	0.46561	1	1	AML-MRC(4)_T	0	0
ENSG00000273951.1		0.12073	0.266331	0.40098	1	0.999099099099099	AML-MRC(4)_T	0	0
ENSG00000207379.1		0.12071	0.612599	0.72612	0.421052631578947	0.369369369369369	AML-MRC(4)_T	0	0
ENSG00000196666.6	FAM180B	0.12065	0.276162	0.41147	1	0.996396396396396	AML-MRC(4)_T	0	0
ENSG00000138385.16	SSB	0.12062	0.00133875	0.0050526	1	1	AML-MRC(4)_T	0	1
ENSG00000172728.16	FUT10	0.12062	0.115728	0.21258	1	1	AML-MRC(4)_T	0	0
ENSG00000233523.1	PHB1P5	0.12062	0.337232	0.47665	0.956140350877193	0.940540540540541	AML-MRC(4)_T	0	0
ENSG00000122335.17	SERAC1	0.12058	0.037825	0.086802	1	1	AML-MRC(4)_T	0	0
ENSG00000247315.4	ZCCHC3	0.12055	0.00502613	0.015945	1	1	AML-MRC(4)_T	0	0
ENSG00000179456.10	ZBTB18	0.12049	0.071362	0.14499	1	1	AML-MRC(4)_T	0	1
ENSG00000161800.13	RACGAP1	0.12045	0.101643	0.192	1	1	AML-MRC(4)_T	0	0
ENSG00000183476.12	SH2D7	0.12045	0.473932	0.60803	0.763157894736842	0.736936936936937	AML-MRC(4)_T	0	0
ENSG00000050405.13	LIMA1	0.12044	0.130228	0.23291	1	1	AML-MRC(4)_T	0	0
ENSG00000145996.11	CDKAL1	0.12043	0.00356694	0.01184	1	1	AML-MRC(4)_T	0	0
ENSG00000227933.1		0.12041	0.278567	0.41402	0.964912280701754	0.936036036036036	AML-MRC(4)_T	0	0
ENSG00000250577.1		0.12041	0.781298	0.85617	0.219298245614035	0.218918918918919	AML-MRC(4)_T	0	0
ENSG00000274584.1		0.12036	0.471336	0.60541	0.771929824561403	0.70990990990991	AML-MRC(4)_T	0	0
ENSG00000275894.1		0.12034	0.526021	0.65466	0.912280701754386	0.874774774774775	AML-MRC(4)_T	0	0
ENSG00000260205.1		0.12033	0.580579	0.70073	0.596491228070175	0.527927927927928	AML-MRC(4)_T	0	0
ENSG00000155629.15	PIK3AP1	0.12032	0.0612032	0.12807	1	1	AML-MRC(4)_T	0	0
ENSG00000273998.1		0.12032	0.466116	0.60054	0.728070175438597	0.698198198198198	AML-MRC(4)_T	0	0
ENSG00000242958.1	RPL36AP32	0.12027	0.408592	0.54768	0.903508771929825	0.821621621621622	AML-MRC(4)_T	0	0
ENSG00000234473.1	ZNF101P2	0.12025	0.355038	0.49503	0.956140350877193	0.936936936936937	AML-MRC(4)_T	0	0
ENSG00000143493.13	INTS7	0.12021	0.0483875	0.10585	1	1	AML-MRC(4)_T	0	0
ENSG00000100029.18	PES1	0.12019	0.00227367	0.0080008	1	1	AML-MRC(4)_T	0	0
ENSG00000092439.16	TRPM7	0.12018	0.00524348	0.016553	1	1	AML-MRC(4)_T	0	0
ENSG00000129250.12	KIF1C	0.12018	0.131499	0.23452	1	1	AML-MRC(4)_T	0	0
ENSG00000264862.2	RN7SL45P	0.12017	0.618728	0.73092	0.56140350877193	0.466666666666667	AML-MRC(4)_T	0	0
ENSG00000246203.2		0.12013	0.113868	0.20992	1	0.995495495495496	AML-MRC(4)_T	0	0
ENSG00000077935.17	SMC1B	0.12009	0.397131	0.537	1	0.993693693693694	AML-MRC(4)_T	0	0
ENSG00000211677.2	IGLC2	0.12009	0.403111	0.54275	1	1	AML-MRC(4)_T	0	0
ENSG00000130770.18	ATP5IF1	0.12008	0.0173038	0.045481	1	1	AML-MRC(4)_T	0	0
ENSG00000272948.2		0.12008	0.204046	0.32839	1	0.966666666666667	AML-MRC(4)_T	0	0
ENSG00000162066.16	AMDHD2	0.12006	0.049818	0.10841	1	1	AML-MRC(4)_T	0	0
ENSG00000235214.1	FAM83C-AS1	0.12003	0.564317	0.68707	0.456140350877193	0.466666666666667	AML-MRC(4)_T	0	0
ENSG00000120802.14	TMPO	0.12	0.0233149	0.058286	1	1	AML-MRC(4)_T	0	0
ENSG00000273058.2		0.11998	0.0575317	0.12182	1	0.998198198198198	AML-MRC(4)_T	0	0
ENSG00000058063.16	ATP11B	0.11996	0.0569595	0.12085	1	1	AML-MRC(4)_T	0	0
ENSG00000231345.3	BEND3P1	0.11996	0.389317	0.52913	0.982456140350877	0.971171171171171	AML-MRC(4)_T	0	0
ENSG00000287360.1		0.11995	0.742709	0.82829	0.228070175438596	0.237837837837838	AML-MRC(4)_T	0	0
ENSG00000167711.14	SERPINF2	0.11993	0.188317	0.30866	1	1	AML-MRC(4)_T	0	0
ENSG00000162139.10	NEU3	0.11991	0.0138545	0.037793	1	1	AML-MRC(4)_T	0	0
ENSG00000238964.1	RNU7-125P	0.11991	0.53153	0.65958	0.543859649122807	0.514414414414414	AML-MRC(4)_T	0	0
ENSG00000277232.2	GTSE1-DT	0.11988	0.179558	0.29763	1	0.993693693693694	AML-MRC(4)_T	0	0
ENSG00000252970.1	RNA5SP159	0.11978	0.483057	0.6164	0.736842105263158	0.73963963963964	AML-MRC(4)_T	0	0
ENSG00000178404.10	CEP295NL	0.11975	0.295603	0.43273	1	0.999099099099099	AML-MRC(4)_T	0	0
ENSG00000276867.1		0.11965	0.480876	0.61434	0.850877192982456	0.781981981981982	AML-MRC(4)_T	0	0
ENSG00000268742.1		0.11958	0.776111	0.85269	0.175438596491228	0.203603603603604	AML-MRC(4)_T	0	0
ENSG00000287657.1		0.11953	0.408885	0.54785	0.833333333333333	0.771171171171171	AML-MRC(4)_T	0	0
ENSG00000183128.7	CALHM3	0.11952	0.511717	0.64225	0.754385964912281	0.728828828828829	AML-MRC(4)_T	0	0
ENSG00000196214.11	ZNF766	0.11945	0.03857	0.088173	1	1	AML-MRC(4)_T	0	1
ENSG00000042813.8	ZPBP	0.11943	0.535691	0.66296	0.614035087719298	0.596396396396396	AML-MRC(4)_T	0	0
ENSG00000107929.15	LARP4B	0.11939	0.0141807	0.038559	1	1	AML-MRC(4)_T	0	1
ENSG00000127083.7	OMD	0.11937	0.476048	0.61017	0.87719298245614	0.867567567567568	AML-MRC(4)_T	0	0
ENSG00000011258.16	MBTD1	0.11936	0.00750816	0.022493	1	1	AML-MRC(4)_T	0	0
ENSG00000236809.2	SNX25P1	0.11934	0.403206	0.54283	0.973684210526316	0.927927927927928	AML-MRC(4)_T	0	0
ENSG00000258768.2		0.11933	0.152742	0.26296	1	0.993693693693694	AML-MRC(4)_T	0	0
ENSG00000156831.8	NSMCE2	0.11928	0.00365946	0.012096	1	1	AML-MRC(4)_T	0	0
ENSG00000135720.13	DYNC1LI2	0.11927	0.0761034	0.15251	1	1	AML-MRC(4)_T	0	0
ENSG00000207160.1	RNU6-1289P	0.11924	0.520967	0.65056	0.736842105263158	0.634234234234234	AML-MRC(4)_T	0	0
ENSG00000091317.8	CMTM6	0.11923	0.0225027	0.056589	1	1	AML-MRC(4)_T	0	0
ENSG00000270062.1		0.11922	0.087853	0.17109	1	0.999099099099099	AML-MRC(4)_T	0	0
ENSG00000232133.1	IMPDH1P10	0.11916	0.309558	0.44777	0.964912280701754	0.943243243243243	AML-MRC(4)_T	0	0
ENSG00000214563.2	GAPDHP15	0.11913	0.707611	0.8012	0.447368421052632	0.418018018018018	AML-MRC(4)_T	0	0
ENSG00000211776.2	TRAV2	0.1191	0.477584	0.61148	0.859649122807018	0.833333333333333	AML-MRC(4)_T	0	0
ENSG00000236607.3	EEF1DP8	0.11906	0.618712	0.73092	0.368421052631579	0.351351351351351	AML-MRC(4)_T	0	0
ENSG00000185104.20	FAF1	0.11902	0.00172413	0.0062912	1	1	AML-MRC(4)_T	0	0
ENSG00000203546.7		0.11902	0.105315	0.19749	1	0.989189189189189	AML-MRC(4)_T	0	0
ENSG00000224655.7	LINC01823	0.11902	0.554435	0.6786	0.596491228070175	0.531531531531532	AML-MRC(4)_T	0	0
ENSG00000214533.3	KRT18P33	0.11896	0.678301	0.77871	0.307017543859649	0.283783783783784	AML-MRC(4)_T	0	0
ENSG00000287202.1		0.11896	0.165982	0.28009	1	0.992792792792793	AML-MRC(4)_T	0	0
ENSG00000248568.1	KRT8P48	0.11894	0.66851	0.77088	0.350877192982456	0.3	AML-MRC(4)_T	0	0
ENSG00000199366.1		0.11891	0.543585	0.66936	0.684210526315789	0.635135135135135	AML-MRC(4)_T	0	0
ENSG00000239218.2	RPS20P22	0.11889	0.570486	0.69236	0.956140350877193	0.92972972972973	AML-MRC(4)_T	0	0
ENSG00000229452.1	CPVL-AS1	0.11883	0.636154	0.74501	0.473684210526316	0.5	AML-MRC(4)_T	0	0
ENSG00000253258.1	FAM83A-AS2	0.11881	0.654944	0.76023	0.394736842105263	0.373873873873874	AML-MRC(4)_T	0	0
ENSG00000230091.6	TMEM254-AS1	0.1188	0.263346	0.39759	1	0.994594594594595	AML-MRC(4)_T	0	0
ENSG00000100601.10	ALKBH1	0.11879	0.00485822	0.015476	1	1	AML-MRC(4)_T	0	0
ENSG00000121743.4	GJA3	0.11879	0.674001	0.77512	0.736842105263158	0.799099099099099	AML-MRC(4)_T	0	0
ENSG00000107404.20	DVL1	0.11874	0.0108032	0.030649	1	1	AML-MRC(4)_T	0	1
ENSG00000226389.3	MAPK6P6	0.11873	0.536322	0.66338	0.684210526315789	0.651351351351351	AML-MRC(4)_T	0	0
ENSG00000259642.2	ST20-AS1	0.11872	0.0492416	0.10739	1	1	AML-MRC(4)_T	0	0
ENSG00000100221.10	JOSD1	0.1187	0.0420813	0.094636	1	1	AML-MRC(4)_T	0	0
ENSG00000144231.11	POLR2D	0.1187	0.000239144	0.0011033	1	1	AML-MRC(4)_T	0	0
ENSG00000230611.1	HMGB1P27	0.1187	0.716421	0.8081	0.201754385964912	0.222522522522523	AML-MRC(4)_T	0	0
ENSG00000077009.13	NMRK2	0.11867	0.479035	0.61254	0.868421052631579	0.818918918918919	AML-MRC(4)_T	0	0
ENSG00000256783.1		0.11865	0.60948	0.72394	0.578947368421053	0.582882882882883	AML-MRC(4)_T	0	0
ENSG00000234474.3	MIR3663HG	0.11864	0.779728	0.85522	0.245614035087719	0.179279279279279	AML-MRC(4)_T	0	0
ENSG00000249850.1	KRT18P31	0.11864	0.29227	0.42938	1	0.990990990990991	AML-MRC(4)_T	0	0
ENSG00000111218.12	PRMT8	0.11858	0.680104	0.78011	0.394736842105263	0.412612612612613	AML-MRC(4)_T	0	0
ENSG00000138175.9	ARL3	0.11858	0.0127741	0.035272	1	1	AML-MRC(4)_T	0	0
ENSG00000117360.13	PRPF3	0.11856	0.0047434	0.015152	1	1	AML-MRC(4)_T	0	0
ENSG00000177791.12	MYOZ1	0.11856	0.524139	0.65304	0.719298245614035	0.736036036036036	AML-MRC(4)_T	0	0
ENSG00000232290.1		0.11855	0.709725	0.80289	0.62280701754386	0.495495495495495	AML-MRC(4)_T	0	0
ENSG00000149577.16	SIDT2	0.11854	0.0632744	0.13157	1	1	AML-MRC(4)_T	1	0
ENSG00000264324.1		0.11854	0.242699	0.37401	0.93859649122807	0.909009009009009	AML-MRC(4)_T	0	0
ENSG00000211956.2	IGHV4-34	0.11849	0.44587	0.58179	0.973684210526316	0.998198198198198	AML-MRC(4)_T	0	0
ENSG00000011485.15	PPP5C	0.11847	0.0169359	0.044691	1	1	AML-MRC(4)_T	0	0
ENSG00000224276.1	ARHGEF2-AS1	0.11839	0.406649	0.54599	0.850877192982456	0.835135135135135	AML-MRC(4)_T	0	0
ENSG00000223901.2		0.11837	0.20225	0.3261	0.982456140350877	0.989189189189189	AML-MRC(4)_T	0	0
ENSG00000186951.16	PPARA	0.11835	0.0465389	0.10262	1	1	AML-MRC(4)_T	0	1
ENSG00000287302.1		0.11832	0.415525	0.55388	0.850877192982456	0.851351351351351	AML-MRC(4)_T	0	0
ENSG00000237651.6	C2orf74	0.11825	0.195695	0.31788	1	0.977477477477477	AML-MRC(4)_T	0	0
ENSG00000226029.1	LINC01772	0.11824	0.104829	0.19687	1	1	AML-MRC(4)_T	0	0
ENSG00000260382.1	TMEM183AP3	0.11817	0.234555	0.36453	1	0.997297297297297	AML-MRC(4)_T	0	0
ENSG00000267195.1	MIR212	0.11817	0.684009	0.78328	0.342105263157895	0.33963963963964	AML-MRC(4)_T	0	0
ENSG00000282206.1		0.11817	0.369067	0.50902	0.929824561403509	0.888288288288288	AML-MRC(4)_T	0	0
ENSG00000152926.15	ZNF117	0.11814	0.181539	0.30026	1	1	AML-MRC(4)_T	0	1
ENSG00000249456.1		0.11812	0.307984	0.44608	0.973684210526316	0.948648648648649	AML-MRC(4)_T	0	0
ENSG00000266618.1	MIR4742	0.1181	0.361925	0.50193	0.93859649122807	0.948648648648649	AML-MRC(4)_T	0	0
ENSG00000181555.21	SETD2	0.11807	0.0112915	0.03182	1	1	AML-MRC(4)_T	0	0
ENSG00000280228.1		0.11806	0.491398	0.62344	0.87719298245614	0.893693693693694	AML-MRC(4)_T	0	0
ENSG00000248629.1		0.11804	0.607296	0.72209	0.570175438596491	0.571171171171171	AML-MRC(4)_T	0	0
ENSG00000142867.14	BCL10	0.11803	0.0725162	0.14684	1	1	AML-MRC(4)_T	0	1
ENSG00000135974.10	C2orf49	0.11801	0.00635478	0.019508	1	1	AML-MRC(4)_T	0	0
ENSG00000288032.1		0.11799	0.328141	0.46708	0.973684210526316	0.963063063063063	AML-MRC(4)_T	0	0
ENSG00000185666.15	SYN3	0.11798	0.409144	0.54804	0.991228070175439	0.974774774774775	AML-MRC(4)_T	0	0
ENSG00000174109.5	UQCC4	0.11795	0.027987	0.067861	1	1	AML-MRC(4)_T	0	0
ENSG00000201643.1	SNORA14A	0.11792	0.571977	0.69342	0.5	0.528828828828829	AML-MRC(4)_T	0	0
ENSG00000167562.13	ZNF701	0.1179	0.0484892	0.10603	1	1	AML-MRC(4)_T	0	1
ENSG00000257671.1	KRT7-AS	0.11787	0.730533	0.8186	0.271929824561404	0.243243243243243	AML-MRC(4)_T	0	0
ENSG00000229122.1	AGBL5-IT1	0.11785	0.128252	0.23009	1	0.990990990990991	AML-MRC(4)_T	0	0
ENSG00000270956.1		0.11782	0.308	0.44608	0.982456140350877	0.954954954954955	AML-MRC(4)_T	0	0
ENSG00000217181.1	RPL21P63	0.11776	0.515788	0.64594	0.807017543859649	0.794594594594595	AML-MRC(4)_T	0	0
ENSG00000164104.12	HMGB2	0.11771	0.100178	0.18984	1	1	AML-MRC(4)_T	0	1
ENSG00000154229.12	PRKCA	0.11768	0.331181	0.47019	1	1	AML-MRC(4)_T	0	0
ENSG00000227972.1	THAP12P3	0.11763	0.488047	0.6207	0.964912280701754	0.963963963963964	AML-MRC(4)_T	0	0
ENSG00000147689.16	FAM83A	0.11761	0.581381	0.70129	0.982456140350877	0.976576576576577	AML-MRC(4)_T	0	0
ENSG00000254177.1		0.1176	0.466472	0.60089	0.929824561403509	0.907207207207207	AML-MRC(4)_T	0	0
ENSG00000105723.13	GSK3A	0.11757	0.0013762	0.0051701	1	1	AML-MRC(4)_T	0	0
ENSG00000162585.17	FAAP20	0.11757	0.0172073	0.045272	1	1	AML-MRC(4)_T	0	0
ENSG00000164944.12	VIRMA	0.11755	0.0179926	0.046986	1	1	AML-MRC(4)_T	0	0
ENSG00000232869.2	TRBV29-1	0.11745	0.417003	0.55523	0.991228070175439	0.984684684684685	AML-MRC(4)_T	0	0
ENSG00000233405.2	LINC01046	0.11744	0.408175	0.54728	0.850877192982456	0.865765765765766	AML-MRC(4)_T	0	0
ENSG00000241288.8	LINC02614	0.11743	0.294844	0.43198	1	0.988288288288288	AML-MRC(4)_T	0	0
ENSG00000125730.17	C3	0.11742	0.405652	0.5451	1	0.998198198198198	AML-MRC(4)_T	1	0
ENSG00000124299.15	PEPD	0.11735	0.0434291	0.097052	1	1	AML-MRC(4)_T	0	0
ENSG00000250277.2		0.11734	0.685637	0.78438	0.263157894736842	0.245945945945946	AML-MRC(4)_T	0	0
ENSG00000228604.3		0.11728	0.383941	0.52331	0.973684210526316	0.935135135135135	AML-MRC(4)_T	0	0
ENSG00000145725.20	PPIP5K2	0.11727	0.0287276	0.069325	1	1	AML-MRC(4)_T	0	0
ENSG00000257829.1		0.11727	0.710721	0.80355	0.324561403508772	0.282882882882883	AML-MRC(4)_T	0	0
ENSG00000122390.19	NAA60	0.11725	0.00438483	0.01417	1	1	AML-MRC(4)_T	0	0
ENSG00000279406.1		0.11722	0.147262	0.25575	1	0.994594594594595	AML-MRC(4)_T	0	0
ENSG00000248100.2		0.1172	0.538531	0.66522	0.789473684210526	0.71981981981982	AML-MRC(4)_T	0	0
ENSG00000227097.5	RPS28P7	0.11718	0.243397	0.37476	1	1	AML-MRC(4)_T	0	0
ENSG00000146938.16	NLGN4X	0.11717	0.675535	0.77623	0.508771929824561	0.578378378378378	AML-MRC(4)_T	1	0
ENSG00000101057.16	MYBL2	0.11715	0.270459	0.4056	1	1	AML-MRC(4)_T	0	1
ENSG00000287699.1		0.11712	0.679462	0.77963	0.298245614035088	0.264864864864865	AML-MRC(4)_T	0	0
ENSG00000214578.5	HMGN2P15	0.1171	0.284248	0.42036	0.982456140350877	0.954054054054054	AML-MRC(4)_T	0	0
ENSG00000266993.3		0.1171	0.137573	0.24256	1	0.998198198198198	AML-MRC(4)_T	0	0
ENSG00000246851.1		0.11705	0.293122	0.43026	1	1	AML-MRC(4)_T	0	0
ENSG00000271339.1		0.11701	0.645652	0.75263	0.464912280701754	0.392792792792793	AML-MRC(4)_T	0	0
ENSG00000126882.13	FAM78A	0.11696	0.0395682	0.090067	1	1	AML-MRC(4)_T	0	0
ENSG00000076944.16	STXBP2	0.11691	0.0878607	0.1711	1	1	AML-MRC(4)_T	0	0
ENSG00000173867.10		0.11691	0.556204	0.6801	0.517543859649123	0.481981981981982	AML-MRC(4)_T	0	0
ENSG00000259471.1	LINC01169	0.11689	0.557314	0.68105	0.631578947368421	0.63963963963964	AML-MRC(4)_T	0	0
ENSG00000271664.1		0.11687	0.258193	0.39155	0.991228070175439	0.977477477477477	AML-MRC(4)_T	0	0
ENSG00000256073.3	URB1-AS1	0.11684	0.145001	0.25253	1	0.999099099099099	AML-MRC(4)_T	0	0
ENSG00000131781.13	FMO5	0.11682	0.135009	0.23904	1	1	AML-MRC(4)_T	0	0
ENSG00000171136.7	RLN3	0.11682	0.491453	0.62344	0.859649122807018	0.840540540540541	AML-MRC(4)_T	0	0
ENSG00000236475.1	TRIM26BP	0.11682	0.5712	0.69293	0.640350877192982	0.578378378378378	AML-MRC(4)_T	0	0
ENSG00000103056.12	SMPD3	0.11679	0.233722	0.36351	1	1	AML-MRC(4)_T	0	0
ENSG00000133119.13	RFC3	0.11678	0.0478133	0.10485	1	1	AML-MRC(4)_T	0	0
ENSG00000223715.3	LINC01208	0.11676	0.612352	0.72587	0.412280701754386	0.451351351351351	AML-MRC(4)_T	0	0
ENSG00000155096.14	AZIN1	0.11675	0.0406318	0.091981	1	1	AML-MRC(4)_T	0	0
ENSG00000205763.13	RP9P	0.11674	0.151815	0.26168	1	1	AML-MRC(4)_T	0	0
ENSG00000233469.1	ST6GALNAC4P1	0.11673	0.277832	0.41329	0.973684210526316	0.96036036036036	AML-MRC(4)_T	0	0
ENSG00000244357.3	RN7SL145P	0.11672	0.290955	0.4278	0.973684210526316	0.972072072072072	AML-MRC(4)_T	0	0
ENSG00000261336.1	EIF4BP5	0.11667	0.333508	0.47258	0.973684210526316	0.956756756756757	AML-MRC(4)_T	0	0
ENSG00000280968.1		0.11665	0.410728	0.5494	0.763157894736842	0.712612612612613	AML-MRC(4)_T	0	0
ENSG00000248583.1		0.11662	0.745388	0.83025	0.210526315789474	0.252252252252252	AML-MRC(4)_T	0	0
ENSG00000232332.1	ARL5AP5	0.11661	0.505331	0.63628	0.728070175438597	0.635135135135135	AML-MRC(4)_T	0	0
ENSG00000103342.13	GSPT1	0.11655	0.0119127	0.033283	1	1	AML-MRC(4)_T	0	0
ENSG00000206527.10	HACD2	0.11654	0.0181454	0.047309	1	1	AML-MRC(4)_T	0	0
ENSG00000240203.3	RN7SL567P	0.11652	0.678699	0.77906	0.307017543859649	0.316216216216216	AML-MRC(4)_T	0	0
ENSG00000279570.1		0.11651	0.363398	0.50338	1	0.99009009009009	AML-MRC(4)_T	0	0
ENSG00000279094.3	LINC01670	0.1165	0.700138	0.79567	0.359649122807018	0.309009009009009	AML-MRC(4)_T	0	0
ENSG00000272592.1		0.11644	0.743259	0.82864	0.280701754385965	0.254954954954955	AML-MRC(4)_T	0	0
ENSG00000134910.14	STT3A	0.11642	0.0530426	0.11409	1	1	AML-MRC(4)_T	1	0
ENSG00000224452.1	RSL24D1P6	0.11639	0.220648	0.34784	0.956140350877193	0.952252252252252	AML-MRC(4)_T	0	0
ENSG00000138050.15	THUMPD2	0.11637	0.0510238	0.11058	1	1	AML-MRC(4)_T	0	0
ENSG00000213519.2	RPL36P7	0.11637	0.433812	0.57048	0.815789473684211	0.757657657657658	AML-MRC(4)_T	0	0
ENSG00000243977.1	H3P13	0.11635	0.399014	0.53876	0.885964912280702	0.904504504504504	AML-MRC(4)_T	0	0
ENSG00000286994.1		0.11634	0.463914	0.59864	0.912280701754386	0.895495495495495	AML-MRC(4)_T	0	0
ENSG00000264529.1	DNAJB6P8	0.11632	0.60655	0.72154	0.482456140350877	0.482882882882883	AML-MRC(4)_T	0	0
ENSG00000184923.12	NUTM2A	0.11629	0.226617	0.35494	1	0.991891891891892	AML-MRC(4)_T	0	0
ENSG00000207752.1	MIR199A1	0.11629	0.306065	0.44408	0.973684210526316	0.964864864864865	AML-MRC(4)_T	0	0
ENSG00000225196.2	RPL10P17	0.11629	0.585697	0.70488	0.5	0.483783783783784	AML-MRC(4)_T	0	0
ENSG00000220256.4		0.11628	0.654136	0.75953	0.535087719298246	0.437837837837838	AML-MRC(4)_T	0	0
ENSG00000100714.17	MTHFD1	0.11626	0.0466059	0.10273	1	1	AML-MRC(4)_T	0	0
ENSG00000131127.14	ZNF141	0.11625	0.0893855	0.17338	1	1	AML-MRC(4)_T	0	1
ENSG00000225636.1	HNRNPA3P15	0.11621	0.354039	0.49406	0.991228070175439	0.953153153153153	AML-MRC(4)_T	0	0
ENSG00000075702.18	WDR62	0.11618	0.150304	0.25975	1	1	AML-MRC(4)_T	0	0
ENSG00000270791.1	DPRXP6	0.11617	0.587334	0.70621	0.464912280701754	0.454054054054054	AML-MRC(4)_T	0	0
ENSG00000142655.13	PEX14	0.11614	0.00255092	0.0088452	1	1	AML-MRC(4)_T	0	1
ENSG00000126759.14	CFP	0.1161	0.22652	0.35482	1	1	AML-MRC(4)_T	0	0
ENSG00000160218.13	TRAPPC10	0.1161	0.013746	0.037533	1	1	AML-MRC(4)_T	0	0
ENSG00000070831.17	CDC42	0.11607	0.006643	0.020242	1	1	AML-MRC(4)_T	0	0
ENSG00000126562.17	WNK4	0.11607	0.268239	0.40316	1	0.99009009009009	AML-MRC(4)_T	0	0
ENSG00000211945.2	IGHV1-18	0.11604	0.487214	0.62	0.982456140350877	0.994594594594595	AML-MRC(4)_T	0	0
ENSG00000286389.1		0.11595	0.34331	0.48291	1	0.951351351351351	AML-MRC(4)_T	0	0
ENSG00000101577.10	LPIN2	0.11591	0.0575723	0.12188	1	1	AML-MRC(4)_T	0	0
ENSG00000254409.3		0.11591	0.223699	0.35145	0.964912280701754	0.940540540540541	AML-MRC(4)_T	0	0
ENSG00000125885.13	MCM8	0.1159	0.0951222	0.18221	1	1	AML-MRC(4)_T	0	0
ENSG00000225408.1		0.1159	0.294351	0.43156	0.991228070175439	0.954054054054054	AML-MRC(4)_T	0	0
ENSG00000266305.1	MIR4518	0.1159	0.521855	0.65112	0.771929824561403	0.707207207207207	AML-MRC(4)_T	0	0
ENSG00000153002.12	CPB1	0.11588	0.54243	0.66853	0.850877192982456	0.821621621621622	AML-MRC(4)_T	0	0
ENSG00000279198.1		0.11587	0.218358	0.34526	1	1	AML-MRC(4)_T	0	0
ENSG00000236119.1		0.11585	0.77846	0.85436	0.184210526315789	0.209009009009009	AML-MRC(4)_T	0	0
ENSG00000128050.9	PAICS	0.11584	0.0541509	0.11604	1	1	AML-MRC(4)_T	0	0
ENSG00000232295.7		0.11576	0.293548	0.43068	0.982456140350877	0.990990990990991	AML-MRC(4)_T	0	0
ENSG00000268618.1		0.11572	0.493912	0.62559	0.824561403508772	0.76036036036036	AML-MRC(4)_T	0	0
ENSG00000105963.15	ADAP1	0.1157	0.227373	0.35579	1	1	AML-MRC(4)_T	0	0
ENSG00000214425.8	LRRC37A4P	0.1157	0.266052	0.40072	1	1	AML-MRC(4)_T	0	0
ENSG00000276141.4	WHAMMP3	0.11569	0.45984	0.59453	1	0.999099099099099	AML-MRC(4)_T	0	0
ENSG00000288045.1		0.11569	0.739737	0.82608	0.236842105263158	0.22972972972973	AML-MRC(4)_T	0	0
ENSG00000212211.2		0.11568	0.75641	0.83859	0.271929824561404	0.246846846846847	AML-MRC(4)_T	0	0
ENSG00000268621.6	IGFL2-AS1	0.11568	0.687357	0.78582	0.350877192982456	0.423423423423423	AML-MRC(4)_T	0	0
ENSG00000185187.13	SIGIRR	0.11567	0.0217969	0.055185	1	1	AML-MRC(4)_T	0	1
ENSG00000236670.1	KRT18P5	0.11566	0.232451	0.36186	0.982456140350877	0.976576576576577	AML-MRC(4)_T	0	0
ENSG00000229054.1	RPS29P14	0.11563	0.286285	0.42255	0.956140350877193	0.936936936936937	AML-MRC(4)_T	0	0
ENSG00000252633.1	RN7SKP282	0.11562	0.82826	0.88934	0.307017543859649	0.23963963963964	AML-MRC(4)_T	0	0
ENSG00000233999.3	IGKV3OR2-268	0.11561	0.606014	0.7212	0.692982456140351	0.673873873873874	AML-MRC(4)_T	0	0
ENSG00000111788.10	DDX12B	0.11559	0.0989571	0.18804	1	1	AML-MRC(4)_T	0	0
ENSG00000225605.3		0.11559	0.704134	0.79844	0.342105263157895	0.307207207207207	AML-MRC(4)_T	0	0
ENSG00000133997.12	MED6	0.11558	0.044899	0.099664	1	1	AML-MRC(4)_T	0	1
ENSG00000135090.14	TAOK3	0.11558	0.00236947	0.0082885	1	1	AML-MRC(4)_T	0	0
ENSG00000263081.1		0.11557	0.639386	0.74744	0.43859649122807	0.426126126126126	AML-MRC(4)_T	0	0
ENSG00000162517.13	PEF1	0.11556	0.00448279	0.014446	1	1	AML-MRC(4)_T	0	0
ENSG00000282988.2		0.11556	0.457797	0.59269	1	0.99009009009009	AML-MRC(4)_T	0	0
ENSG00000119523.10	ALG2	0.11553	0.0398229	0.090531	1	1	AML-MRC(4)_T	0	0
ENSG00000136451.9	VEZF1	0.11552	0.0127201	0.035157	1	1	AML-MRC(4)_T	0	1
ENSG00000214146.3	LINC02026	0.11549	0.584016	0.70357	0.596491228070175	0.545945945945946	AML-MRC(4)_T	0	0
ENSG00000196684.12	HSH2D	0.11548	0.157641	0.26907	1	1	AML-MRC(4)_T	0	0
ENSG00000264881.1		0.11547	0.757082	0.83914	0.271929824561404	0.277477477477477	AML-MRC(4)_T	0	0
ENSG00000170759.11	KIF5B	0.11544	0.0309538	0.073699	1	1	AML-MRC(4)_T	0	0
ENSG00000256812.2	CAPNS2	0.11542	0.313727	0.45226	0.991228070175439	0.963963963963964	AML-MRC(4)_T	0	0
ENSG00000264653.1	MIR5194	0.11542	0.465173	0.59977	0.93859649122807	0.937837837837838	AML-MRC(4)_T	0	0
ENSG00000285184.3		0.11542	0.224286	0.35215	1	0.993693693693694	AML-MRC(4)_T	0	0
ENSG00000141664.10	ZCCHC2	0.11538	0.103314	0.19466	1	1	AML-MRC(4)_T	0	0
ENSG00000135336.15	ORC3	0.1153	0.00760832	0.022754	1	1	AML-MRC(4)_T	0	0
ENSG00000259468.1		0.11526	0.588064	0.7068	0.508771929824561	0.487387387387387	AML-MRC(4)_T	0	0
ENSG00000167815.12	PRDX2	0.11524	0.365298	0.50533	1	1	AML-MRC(4)_T	0	0
ENSG00000122958.15	VPS26A	0.11522	0.0112177	0.031638	1	1	AML-MRC(4)_T	0	0
ENSG00000274303.1		0.11519	0.769921	0.84873	0.315789473684211	0.259459459459459	AML-MRC(4)_T	0	0
ENSG00000172269.19	DPAGT1	0.11517	0.0788433	0.15682	1	1	AML-MRC(4)_T	0	0
ENSG00000267529.3		0.11512	0.418769	0.55691	0.973684210526316	0.948648648648649	AML-MRC(4)_T	0	0
ENSG00000229666.1	MAST4-AS1	0.11508	0.254399	0.38725	0.991228070175439	0.969369369369369	AML-MRC(4)_T	0	0
ENSG00000265136.1		0.11501	0.260188	0.39386	0.991228070175439	0.999099099099099	AML-MRC(4)_T	0	0
ENSG00000260903.3	XKR7	0.11499	0.329844	0.46892	0.956140350877193	0.956756756756757	AML-MRC(4)_T	0	0
ENSG00000151247.12	EIF4E	0.11497	0.00829433	0.02449	1	1	AML-MRC(4)_T	0	0
ENSG00000199530.1		0.11497	0.338044	0.4774	0.912280701754386	0.875675675675676	AML-MRC(4)_T	0	0
ENSG00000151657.12	KIN	0.11496	0.0108138	0.030667	1	1	AML-MRC(4)_T	0	1
ENSG00000285705.1		0.11494	0.547364	0.67249	0.631578947368421	0.57027027027027	AML-MRC(4)_T	0	0
ENSG00000221988.13	PPT2	0.11492	0.110035	0.20443	1	1	AML-MRC(4)_T	1	0
ENSG00000260909.1		0.1149	0.530424	0.65866	0.675438596491228	0.628828828828829	AML-MRC(4)_T	0	0
ENSG00000181773.7	GPR3	0.11489	0.265312	0.39989	1	1	AML-MRC(4)_T	0	0
ENSG00000276063.1		0.11489	0.629804	0.74001	0.359649122807018	0.376576576576577	AML-MRC(4)_T	0	0
ENSG00000205318.5	GCNT2P1	0.11484	0.564138	0.6869	0.798245614035088	0.69009009009009	AML-MRC(4)_T	0	0
ENSG00000231993.1	EP300-AS1	0.11484	0.162912	0.27614	1	1	AML-MRC(4)_T	0	0
ENSG00000205208.5	C4orf46	0.11483	0.0343006	0.080148	1	1	AML-MRC(4)_T	0	0
ENSG00000260087.1	PCMTD1P2	0.11483	0.692157	0.78969	0.429824561403509	0.355855855855856	AML-MRC(4)_T	0	0
ENSG00000197457.10	STMN3	0.1148	0.127239	0.22861	1	1	AML-MRC(4)_T	0	0
ENSG00000112079.9	STK38	0.11477	0.0421675	0.094775	1	1	AML-MRC(4)_T	0	0
ENSG00000205534.6	SMG1P2	0.11476	0.121567	0.22062	1	1	AML-MRC(4)_T	0	0
ENSG00000103194.16	USP10	0.11475	0.00040155	0.0017514	1	1	AML-MRC(4)_T	0	0
ENSG00000219992.2		0.11473	0.754099	0.83679	0.307017543859649	0.194594594594595	AML-MRC(4)_T	0	0
ENSG00000161888.11	SPC24	0.11471	0.282898	0.41873	1	0.999099099099099	AML-MRC(4)_T	0	0
ENSG00000232185.1	CNOT7P2	0.11463	0.586587	0.70557	0.526315789473684	0.49009009009009	AML-MRC(4)_T	0	0
ENSG00000277265.1	RN7SL556P	0.11462	0.437118	0.57364	0.859649122807018	0.779279279279279	AML-MRC(4)_T	0	0
ENSG00000274364.1		0.11461	0.288903	0.42546	1	0.972972972972973	AML-MRC(4)_T	0	0
ENSG00000166484.20	MAPK7	0.11459	0.165517	0.27949	1	1	AML-MRC(4)_T	0	0
ENSG00000176915.15	ANKLE2	0.11457	0.00492083	0.015643	1	1	AML-MRC(4)_T	0	0
ENSG00000267419.2	ZNF56P	0.11452	0.0306476	0.073113	1	0.999099099099099	AML-MRC(4)_T	0	0
ENSG00000005812.11	FBXL3	0.1145	0.105068	0.19716	1	1	AML-MRC(4)_T	0	0
ENSG00000236675.1	MTX1P1	0.1145	0.0481857	0.1055	1	0.999099099099099	AML-MRC(4)_T	0	0
ENSG00000259407.1		0.11449	0.323404	0.46243	0.982456140350877	0.984684684684685	AML-MRC(4)_T	0	0
ENSG00000152380.10	FAM151B	0.11444	0.24608	0.37778	1	1	AML-MRC(4)_T	0	0
ENSG00000083828.16	ZNF586	0.11441	0.0446667	0.099273	1	1	AML-MRC(4)_T	0	1
ENSG00000165661.17	QSOX2	0.11438	0.0216222	0.054836	1	1	AML-MRC(4)_T	1	0
ENSG00000132128.16	LRRC41	0.11437	0.00355756	0.011814	1	1	AML-MRC(4)_T	0	0
ENSG00000226648.2	PLCG1-AS1	0.11437	0.262971	0.39719	1	1	AML-MRC(4)_T	0	0
ENSG00000101850.13	GPR143	0.11433	0.46208	0.59688	0.859649122807018	0.853153153153153	AML-MRC(4)_T	0	0
ENSG00000213185.7	FAM24B	0.11432	0.396725	0.53664	0.991228070175439	0.99009009009009	AML-MRC(4)_T	0	0
ENSG00000135698.10	MPHOSPH6	0.11431	0.0419146	0.094351	1	1	AML-MRC(4)_T	0	0
ENSG00000162642.14	C1orf52	0.11431	0.0130038	0.035822	1	1	AML-MRC(4)_T	0	0
ENSG00000114062.22	UBE3A	0.11429	0.0119969	0.033476	1	1	AML-MRC(4)_T	0	0
ENSG00000211840.1	TRAJ49	0.11425	0.66369	0.76721	0.394736842105263	0.375675675675676	AML-MRC(4)_T	0	0
ENSG00000115514.12	TXNDC9	0.11424	0.0099109	0.028502	1	1	AML-MRC(4)_T	0	0
ENSG00000249014.2	HMGN2P4	0.11423	0.120722	0.21936	1	0.997297297297297	AML-MRC(4)_T	0	0
ENSG00000244217.1	RPS4XP10	0.1142	0.558246	0.68185	0.552631578947368	0.538738738738739	AML-MRC(4)_T	0	0
ENSG00000161091.13	MFSD12	0.11418	0.00606769	0.018743	1	1	AML-MRC(4)_T	0	0
ENSG00000226254.1	PTP4A1P3	0.11418	0.665403	0.76846	0.394736842105263	0.409009009009009	AML-MRC(4)_T	0	0
ENSG00000173757.10	STAT5B	0.11412	0.00847423	0.024962	1	1	AML-MRC(4)_T	0	1
ENSG00000226952.1		0.11406	0.326942	0.46587	0.93859649122807	0.909009009009009	AML-MRC(4)_T	0	0
ENSG00000186212.4	SOWAHB	0.11404	0.608795	0.72333	0.578947368421053	0.527027027027027	AML-MRC(4)_T	0	0
ENSG00000214943.5	GPR33	0.114	0.749348	0.833	0.271929824561404	0.267567567567568	AML-MRC(4)_T	0	0
ENSG00000124575.7	H1-3	0.11397	0.576328	0.69708	1	0.982882882882883	AML-MRC(4)_T	0	1
ENSG00000223946.1		0.11393	0.447838	0.58358	0.921052631578947	0.921621621621622	AML-MRC(4)_T	0	0
ENSG00000228264.1	PSMD8P1	0.1139	0.259375	0.39299	1	0.991891891891892	AML-MRC(4)_T	0	0
ENSG00000146094.15	DOK3	0.11389	0.0932728	0.17943	1	1	AML-MRC(4)_T	0	0
ENSG00000259065.2	MIDEAS-AS1	0.11389	0.173281	0.28939	1	1	AML-MRC(4)_T	0	0
ENSG00000138814.17	PPP3CA	0.11384	0.00537633	0.016889	1	1	AML-MRC(4)_T	0	1
ENSG00000265399.1		0.11383	0.0945941	0.18145	1	0.999099099099099	AML-MRC(4)_T	0	0
ENSG00000230585.2	PHB1P12	0.11378	0.275031	0.41036	0.964912280701754	0.981981981981982	AML-MRC(4)_T	0	0
ENSG00000068796.19	KIF2A	0.11376	0.0253938	0.062544	1	1	AML-MRC(4)_T	0	0
ENSG00000284461.2		0.11375	0.513826	0.64426	0.719298245614035	0.712612612612613	AML-MRC(4)_T	0	0
ENSG00000115840.14	SLC25A12	0.11372	0.00260516	0.0090017	1	1	AML-MRC(4)_T	0	0
ENSG00000126767.18	ELK1	0.11372	0.00942323	0.027318	1	1	AML-MRC(4)_T	0	1
ENSG00000023445.16	BIRC3	0.1137	0.276895	0.41231	1	1	AML-MRC(4)_T	0	0
ENSG00000123130.17	ACOT9	0.11369	0.0138398	0.037756	1	1	AML-MRC(4)_T	0	0
ENSG00000167840.13	ZNF232	0.11367	0.171228	0.2867	1	1	AML-MRC(4)_T	0	1
ENSG00000165983.14	PTER	0.11363	0.035928	0.083213	1	1	AML-MRC(4)_T	0	0
ENSG00000176890.16	TYMS	0.11358	0.177904	0.29537	1	1	AML-MRC(4)_T	0	0
ENSG00000100413.17	POLR3H	0.11356	0.0123501	0.034304	1	1	AML-MRC(4)_T	0	0
ENSG00000214955.5		0.11354	0.465772	0.60022	0.745614035087719	0.678378378378378	AML-MRC(4)_T	0	0
ENSG00000234003.1	MTATP6P27	0.11353	0.358154	0.49806	0.991228070175439	0.943243243243243	AML-MRC(4)_T	0	0
ENSG00000205423.11	CNEP1R1	0.11352	0.0709354	0.1443	1	1	AML-MRC(4)_T	0	0
ENSG00000253667.2		0.11351	0.270995	0.40615	1	0.997297297297297	AML-MRC(4)_T	0	0
ENSG00000012983.11	MAP4K5	0.1135	0.0199484	0.051237	1	1	AML-MRC(4)_T	0	0
ENSG00000223598.1		0.11345	0.550934	0.67577	0.614035087719298	0.618918918918919	AML-MRC(4)_T	0	0
ENSG00000252854.1	RN7SKP5	0.11345	0.549524	0.6745	0.719298245614035	0.665765765765766	AML-MRC(4)_T	0	0
ENSG00000122824.11	NUDT10	0.11344	0.634508	0.74364	0.850877192982456	0.81981981981982	AML-MRC(4)_T	0	0
ENSG00000088179.9	PTPN4	0.11342	0.0660196	0.13629	1	1	AML-MRC(4)_T	0	0
ENSG00000242125.3	SNHG3	0.11341	0.101083	0.19121	1	1	AML-MRC(4)_T	0	0
ENSG00000140955.11	ADAD2	0.1134	0.610481	0.72458	0.535087719298246	0.537837837837838	AML-MRC(4)_T	0	0
ENSG00000106829.20	TLE4	0.11339	0.0969533	0.185	1	1	AML-MRC(4)_T	0	1
ENSG00000168710.18	AHCYL1	0.11339	0.0194323	0.050126	1	1	AML-MRC(4)_T	0	0
ENSG00000272319.2		0.11339	0.391165	0.53091	0.87719298245614	0.808108108108108	AML-MRC(4)_T	0	0
ENSG00000144290.17	SLC4A10	0.11336	0.521762	0.65104	0.93859649122807	0.946846846846847	AML-MRC(4)_T	0	1
ENSG00000285600.1		0.11334	0.309024	0.44725	0.982456140350877	0.951351351351351	AML-MRC(4)_T	0	0
ENSG00000122180.5	MYOG	0.11332	0.726931	0.81605	0.271929824561404	0.274774774774775	AML-MRC(4)_T	0	1
ENSG00000169193.12	CCDC126	0.11332	0.0843162	0.16555	1	1	AML-MRC(4)_T	1	0
ENSG00000255627.1		0.1133	0.593443	0.71102	0.587719298245614	0.499099099099099	AML-MRC(4)_T	0	0
ENSG00000268738.3	HSFX2	0.11329	0.695812	0.7925	0.385964912280702	0.342342342342342	AML-MRC(4)_T	0	1
ENSG00000229336.1	SREK1IP1P1	0.11328	0.591756	0.70974	0.552631578947368	0.573873873873874	AML-MRC(4)_T	0	0
ENSG00000287007.1		0.11328	0.384342	0.52366	0.929824561403509	0.891891891891892	AML-MRC(4)_T	0	0
ENSG00000178412.4	CTDP1-DT	0.11325	0.422844	0.56059	0.947368421052632	0.91981981981982	AML-MRC(4)_T	0	0
ENSG00000262966.2		0.11325	0.625735	0.73698	0.745614035087719	0.714414414414414	AML-MRC(4)_T	0	0
ENSG00000224443.1	NME2P2	0.11321	0.776914	0.85321	0.263157894736842	0.174774774774775	AML-MRC(4)_T	0	0
ENSG00000267422.1		0.1132	0.181708	0.30046	0.991228070175439	0.996396396396396	AML-MRC(4)_T	0	0
ENSG00000219703.1	RAP1BP3	0.11319	0.599946	0.71613	0.56140350877193	0.532432432432432	AML-MRC(4)_T	0	0
ENSG00000242686.4	PDE6B-AS1	0.11318	0.562326	0.68526	0.789473684210526	0.798198198198198	AML-MRC(4)_T	0	0
ENSG00000244301.6	AOX3P	0.11316	0.559512	0.68284	0.973684210526316	0.92972972972973	AML-MRC(4)_T	0	0
ENSG00000271420.1		0.11314	0.613654	0.72678	0.482456140350877	0.488288288288288	AML-MRC(4)_T	0	0
ENSG00000092094.11	OSGEP	0.1131	0.00198373	0.007111	1	1	AML-MRC(4)_T	0	0
ENSG00000280207.1		0.1131	0.534704	0.66217	0.675438596491228	0.672072072072072	AML-MRC(4)_T	0	0
ENSG00000251648.2		0.11309	0.612416	0.72592	0.535087719298246	0.50990990990991	AML-MRC(4)_T	0	0
ENSG00000161180.11	CCDC116	0.11307	0.168228	0.28297	1	0.993693693693694	AML-MRC(4)_T	0	0
ENSG00000110697.13	PITPNM1	0.11301	0.0938755	0.1804	1	1	AML-MRC(4)_T	0	0
ENSG00000211790.2	TRAV8-4	0.11294	0.504841	0.63587	0.859649122807018	0.847747747747748	AML-MRC(4)_T	0	0
ENSG00000279663.2		0.11292	0.455453	0.59069	0.964912280701754	0.943243243243243	AML-MRC(4)_T	0	0
ENSG00000144136.11	SLC20A1	0.11284	0.0434433	0.097072	1	1	AML-MRC(4)_T	0	0
ENSG00000184900.16	SUMO3	0.11284	0.016814	0.044419	1	1	AML-MRC(4)_T	0	0
ENSG00000215704.10	CELA2B	0.11283	0.326743	0.46574	0.991228070175439	0.972972972972973	AML-MRC(4)_T	0	0
ENSG00000252677.1		0.11283	0.670046	0.77206	0.324561403508772	0.345945945945946	AML-MRC(4)_T	0	0
ENSG00000121390.19	PSPC1	0.11282	0.00133891	0.0050528	1	1	AML-MRC(4)_T	0	1
ENSG00000234211.2		0.11278	0.728831	0.81752	0.271929824561404	0.284684684684685	AML-MRC(4)_T	0	0
ENSG00000165156.15	ZHX1	0.11275	0.00898166	0.026257	1	1	AML-MRC(4)_T	0	1
ENSG00000156471.13	PTDSS1	0.11273	0.00668674	0.020355	1	1	AML-MRC(4)_T	0	0
ENSG00000244232.3	RN7SL698P	0.11271	0.532986	0.66075	0.771929824561403	0.782882882882883	AML-MRC(4)_T	0	0
ENSG00000281207.1	SLFNL1-AS1	0.11271	0.144349	0.25167	1	0.999099099099099	AML-MRC(4)_T	0	0
ENSG00000213713.3	PIGCP1	0.11264	0.0768424	0.15371	1	0.997297297297297	AML-MRC(4)_T	0	0
ENSG00000225857.5	LINC02816	0.11257	0.493998	0.62561	0.719298245614035	0.755855855855856	AML-MRC(4)_T	0	0
ENSG00000227427.1	MDH1P1	0.11255	0.717893	0.80927	0.280701754385965	0.222522522522523	AML-MRC(4)_T	0	0
ENSG00000108774.15	RAB5C	0.11254	0.0250136	0.061761	1	1	AML-MRC(4)_T	1	0
ENSG00000253043.1	RNU7-181P	0.11249	0.476496	0.61058	0.93859649122807	0.921621621621622	AML-MRC(4)_T	0	0
ENSG00000164411.12	GJB7	0.11246	0.342465	0.48201	0.982456140350877	0.963063063063063	AML-MRC(4)_T	0	0
ENSG00000137161.17	CNPY3	0.11243	0.0215372	0.054649	1	1	AML-MRC(4)_T	0	0
ENSG00000215277.8	RNF212B	0.11243	0.404455	0.54406	0.964912280701754	0.927927927927928	AML-MRC(4)_T	0	0
ENSG00000235944.8	ZNF815P	0.11243	0.0668696	0.13762	1	1	AML-MRC(4)_T	0	0
ENSG00000105404.11	RABAC1	0.11242	0.0636278	0.13221	1	1	AML-MRC(4)_T	0	0
ENSG00000226950.8	DANCR	0.1124	0.0945964	0.18145	1	1	AML-MRC(4)_T	0	0
ENSG00000197021.9	EOLA2	0.11234	0.0508426	0.11029	1	1	AML-MRC(4)_T	0	0
ENSG00000111642.16	CHD4	0.11229	0.017035	0.044908	1	1	AML-MRC(4)_T	0	1
ENSG00000280351.2		0.11229	0.138455	0.24375	1	1	AML-MRC(4)_T	0	0
ENSG00000161217.12	PCYT1A	0.11226	0.00450126	0.014496	1	1	AML-MRC(4)_T	0	0
ENSG00000246640.1	PICART1	0.11225	0.719145	0.81021	0.289473684210526	0.275675675675676	AML-MRC(4)_T	0	0
ENSG00000197714.9	ZNF460	0.11224	0.150144	0.25956	1	1	AML-MRC(4)_T	0	1
ENSG00000133657.16	ATP13A3	0.11223	0.129359	0.2317	1	1	AML-MRC(4)_T	0	0
ENSG00000170927.15	PKHD1	0.1122	0.748987	0.8328	0.307017543859649	0.334234234234234	AML-MRC(4)_T	0	1
ENSG00000116539.14	ASH1L	0.11218	0.0348378	0.081184	1	1	AML-MRC(4)_T	0	1
ENSG00000265743.1	LINC02978	0.11217	0.395119	0.53501	0.964912280701754	0.962162162162162	AML-MRC(4)_T	0	0
ENSG00000260186.5	LINC02137	0.11216	0.571137	0.6929	0.657894736842105	0.611711711711712	AML-MRC(4)_T	0	0
ENSG00000274002.1		0.11208	0.753103		0.254385964912281	0.186486486486486	AML-MRC(4)_T	0	0
ENSG00000170180.22	GYPA	0.11207	0.637044	0.74564	0.982456140350877	0.937837837837838	AML-MRC(4)_T	0	0
ENSG00000286346.1		0.11207	0.760918	0.84218	0.245614035087719	0.215315315315315	AML-MRC(4)_T	0	0
ENSG00000109519.13	GRPEL1	0.11203	0.0333808	0.078365	1	1	AML-MRC(4)_T	0	0
ENSG00000158669.11	GPAT4	0.11197	0.0236429	0.058919	1	1	AML-MRC(4)_T	0	0
ENSG00000197852.12	INKA2	0.11197	0.194507	0.31644	1	1	AML-MRC(4)_T	0	0
ENSG00000229983.1		0.11197	0.485464	0.61851	0.833333333333333	0.741441441441441	AML-MRC(4)_T	0	0
ENSG00000276699.1	TRAJ36	0.11197	0.662015	0.76613	0.482456140350877	0.424324324324324	AML-MRC(4)_T	0	0
ENSG00000271980.1		0.11195	0.429608	0.56668	0.894736842105263	0.833333333333333	AML-MRC(4)_T	0	0
ENSG00000221265.1	MIR1255A	0.11194	0.509169	0.63976	0.87719298245614	0.807207207207207	AML-MRC(4)_T	0	0
ENSG00000131778.19	CHD1L	0.1119	0.130057	0.23269	1	0.999099099099099	AML-MRC(4)_T	0	0
ENSG00000227124.11	ZNF717	0.11188	0.229356	0.35819	1	0.998198198198198	AML-MRC(4)_T	0	1
ENSG00000271625.1	PSMA6P4	0.11188	0.647947	0.75436	0.394736842105263	0.379279279279279	AML-MRC(4)_T	0	0
ENSG00000267575.7	LINC02987	0.11183	0.157249	0.26857	1	1	AML-MRC(4)_T	0	0
ENSG00000165660.8	ABRAXAS2	0.11182	0.0108694	0.030806	1	1	AML-MRC(4)_T	0	0
ENSG00000237224.4		0.11181	0.588813	0.70739	0.62280701754386	0.563063063063063	AML-MRC(4)_T	0	0
ENSG00000228285.2	LYPLA2P1	0.11178	0.331768	0.47075	0.903508771929825	0.907207207207207	AML-MRC(4)_T	0	0
ENSG00000287686.1		0.11176	0.124833	0.22518	1	0.997297297297297	AML-MRC(4)_T	0	0
ENSG00000153214.11	TMEM87B	0.11171	0.0114154	0.032118	1	1	AML-MRC(4)_T	1	0
ENSG00000224129.1	DPPA2P2	0.11169	0.733292	0.82085	0.245614035087719	0.265765765765766	AML-MRC(4)_T	0	0
ENSG00000204709.4	LINC01556	0.11166	0.572023	0.69345	0.640350877192982	0.600900900900901	AML-MRC(4)_T	0	0
ENSG00000285424.1		0.11166	0.684217	0.78337	0.359649122807018	0.417117117117117	AML-MRC(4)_T	0	0
ENSG00000095585.17	BLNK	0.11163	0.451929	0.58741	1	0.999099099099099	AML-MRC(4)_T	0	0
ENSG00000152332.16	UHMK1	0.11163	0.042749	0.095838	1	1	AML-MRC(4)_T	0	0
ENSG00000160285.15	LSS	0.11163	0.0576128	0.12196	1	1	AML-MRC(4)_T	0	0
ENSG00000279349.1		0.11163	0.3932	0.53305	0.947368421052632	0.954954954954955	AML-MRC(4)_T	0	0
ENSG00000181472.5	ZBTB2	0.11161	0.0373323	0.085855	1	1	AML-MRC(4)_T	0	1
ENSG00000234215.3	CT66	0.1116	0.351934	0.49204	0.964912280701754	0.918918918918919	AML-MRC(4)_T	0	0
ENSG00000266613.1	COP1P1	0.11159	0.575104	0.69606	0.649122807017544	0.577477477477477	AML-MRC(4)_T	0	0
ENSG00000228146.8	CASP16P	0.11151	0.260141	0.39386	0.991228070175439	0.989189189189189	AML-MRC(4)_T	0	0
ENSG00000130713.16	EXOSC2	0.1115	0.00431817	0.01398	1	1	AML-MRC(4)_T	0	0
ENSG00000101126.18	ADNP	0.11148	0.0166171	0.044013	1	1	AML-MRC(4)_T	0	1
ENSG00000172845.17	SP3	0.11148	0.0487598	0.10653	1	1	AML-MRC(4)_T	0	1
ENSG00000068383.19	INPP5A	0.11147	0.0360603	0.083474	1	1	AML-MRC(4)_T	0	0
ENSG00000079313.15	REXO1	0.11145	0.016738	0.044262	1	1	AML-MRC(4)_T	0	0
ENSG00000286138.1		0.11145	0.232681	0.36212	1	0.994594594594595	AML-MRC(4)_T	0	0
ENSG00000162777.17	DENND2D	0.11142	0.112615	0.20814	1	1	AML-MRC(4)_T	0	0
ENSG00000158887.19	MPZ	0.11141	0.0715733	0.14531	1	1	AML-MRC(4)_T	1	0
ENSG00000132294.15	EFR3A	0.1114	0.0681377	0.13966	1	1	AML-MRC(4)_T	0	0
ENSG00000251593.1	MSNP1	0.11135	0.135794	0.24011	1	0.999099099099099	AML-MRC(4)_T	0	0
ENSG00000148606.13	POLR3A	0.11134	0.0158222	0.042254	1	1	AML-MRC(4)_T	0	1
ENSG00000273609.1		0.1113	0.733043		0.254385964912281	0.202702702702703	AML-MRC(4)_T	0	0
ENSG00000279250.1		0.1113	0.534191	0.66174	0.798245614035088	0.731531531531531	AML-MRC(4)_T	0	0
ENSG00000223489.1	NEFHP1	0.11128	0.733943	0.82131	0.280701754385965	0.29009009009009	AML-MRC(4)_T	0	0
ENSG00000236679.2	RPL23AP24	0.11125	0.702459	0.79711	0.271929824561404	0.24954954954955	AML-MRC(4)_T	0	0
ENSG00000150093.20	ITGB1	0.11124	0.0339227	0.079401	1	1	AML-MRC(4)_T	1	0
ENSG00000201044.1	RNU6-268P	0.11123	0.539274	0.66589	0.719298245614035	0.709009009009009	AML-MRC(4)_T	0	0
ENSG00000035687.10	ADSS2	0.11119	0.0179425	0.046878	1	1	AML-MRC(4)_T	0	0
ENSG00000274315.1		0.11119	0.281514	0.41732	0.991228070175439	0.986486486486487	AML-MRC(4)_T	0	0
ENSG00000286869.1		0.11119	0.807849	0.87445	0.228070175438596	0.16036036036036	AML-MRC(4)_T	0	0
ENSG00000237128.1	LINC02652	0.11115	0.689118	0.78711	0.403508771929825	0.397297297297297	AML-MRC(4)_T	0	0
ENSG00000213050.5	TPM3P1	0.11112	0.477982	0.61175	0.912280701754386	0.879279279279279	AML-MRC(4)_T	0	0
ENSG00000237323.1		0.11111	0.776252	0.85273	0.236842105263158	0.172972972972973	AML-MRC(4)_T	0	0
ENSG00000049239.13	H6PD	0.1111	0.131772	0.23488	1	1	AML-MRC(4)_T	0	0
ENSG00000135835.12	KIAA1614	0.1111	0.253214	0.38604	1	0.998198198198198	AML-MRC(4)_T	0	0
ENSG00000179950.14	PUF60	0.11109	0.012657	0.035022	1	1	AML-MRC(4)_T	0	0
ENSG00000241490.1		0.111	0.471031	0.60513	0.850877192982456	0.836036036036036	AML-MRC(4)_T	0	0
ENSG00000272906.1		0.111	0.212832	0.33878	1	0.993693693693694	AML-MRC(4)_T	0	0
ENSG00000234415.1	RPL5P7	0.11099	0.606906	0.72185	0.526315789473684	0.54954954954955	AML-MRC(4)_T	0	0
ENSG00000270720.1		0.11098	0.316747	0.45552	0.956140350877193	0.936036036036036	AML-MRC(4)_T	0	0
ENSG00000127054.21	INTS11	0.11095	0.000132744	0.00065309	1	1	AML-MRC(4)_T	0	0
ENSG00000133773.12	CCDC59	0.11092	0.0453336	0.10047	1	1	AML-MRC(4)_T	0	0
ENSG00000170145.5	SIK2	0.11092	0.0112874	0.03181	1	1	AML-MRC(4)_T	0	0
ENSG00000285608.1		0.11091	0.569828	0.69178	0.605263157894737	0.576576576576577	AML-MRC(4)_T	0	0
ENSG00000130717.13	UCK1	0.11084	0.00361965	0.011982	1	1	AML-MRC(4)_T	0	0
ENSG00000274038.1		0.11079	0.364498	0.50447	1	0.972972972972973	AML-MRC(4)_T	0	0
ENSG00000216035.1	MIR938	0.11077	0.665483	0.76851	0.535087719298246	0.506306306306306	AML-MRC(4)_T	0	0
ENSG00000162430.17	SELENON	0.11074	0.0748621	0.15059	1	1	AML-MRC(4)_T	0	0
ENSG00000110713.17	NUP98	0.11072	0.0241238	0.05992	1	1	AML-MRC(4)_T	0	1
ENSG00000213979.3	RPL7AP14	0.1107	0.42873	0.5659	0.868421052631579	0.827927927927928	AML-MRC(4)_T	0	0
ENSG00000267069.1		0.11067	0.759592	0.84108	0.184210526315789	0.195495495495495	AML-MRC(4)_T	0	0
ENSG00000164649.20	CDCA7L	0.11066	0.134502	0.23832	1	1	AML-MRC(4)_T	0	0
ENSG00000112212.12	TSPO2	0.11062	0.465327	0.59989	0.991228070175439	0.995495495495496	AML-MRC(4)_T	0	0
ENSG00000162413.16	KLHL21	0.11061	0.124511	0.22473	1	1	AML-MRC(4)_T	0	0
ENSG00000279259.1		0.11059	0.252294	0.38484	0.991228070175439	0.989189189189189	AML-MRC(4)_T	0	0
ENSG00000175216.15	CKAP5	0.11054	0.0362701	0.083868	1	1	AML-MRC(4)_T	0	0
ENSG00000234750.1		0.11054	0.206199	0.33104	1	0.999099099099099	AML-MRC(4)_T	0	0
ENSG00000249755.2		0.11052	0.3569	0.49683	0.894736842105263	0.845945945945946	AML-MRC(4)_T	0	0
ENSG00000267305.2		0.11052	0.532356	0.66018	0.631578947368421	0.615315315315315	AML-MRC(4)_T	0	0
ENSG00000211798.3	TRAV18	0.11051	0.615282	0.72812	0.56140350877193	0.552252252252252	AML-MRC(4)_T	0	0
ENSG00000168411.14	RFWD3	0.11048	0.0379423	0.087006	1	1	AML-MRC(4)_T	0	0
ENSG00000279342.2		0.11045	0.195087	0.31715	0.991228070175439	0.996396396396396	AML-MRC(4)_T	0	0
ENSG00000105939.13	ZC3HAV1	0.11041	0.0413114	0.093275	1	1	AML-MRC(4)_T	1	1
ENSG00000117597.18	UTP25	0.11039	0.0441762	0.098399	1	1	AML-MRC(4)_T	0	0
ENSG00000285106.2		0.11036	0.317781	0.45656	1	0.999099099099099	AML-MRC(4)_T	0	0
ENSG00000165494.11	PCF11	0.11034	0.0265153	0.064888	1	1	AML-MRC(4)_T	0	0
ENSG00000180385.8	EMC3-AS1	0.11033	0.0658079	0.13596	1	1	AML-MRC(4)_T	0	0
ENSG00000206881.1	RNU6-190P	0.11029	0.315353	0.45395	1	0.967567567567568	AML-MRC(4)_T	0	0
ENSG00000135018.14	UBQLN1	0.11025	0.0308955	0.073576	1	1	AML-MRC(4)_T	0	0
ENSG00000228411.1	CDY4P	0.11025	0.798667	0.86803	0.350877192982456	0.374774774774775	AML-MRC(4)_T	0	0
ENSG00000148690.12	FRA10AC1	0.11024	0.0300549	0.07193	1	1	AML-MRC(4)_T	0	0
ENSG00000084444.14	FAM234B	0.11023	0.0781381	0.15575	1	1	AML-MRC(4)_T	0	0
ENSG00000006194.10	ZNF263	0.11006	0.00143692	0.0053692	1	1	AML-MRC(4)_T	0	1
ENSG00000156531.17	PHF6	0.11006	0.0537414	0.11531	1	1	AML-MRC(4)_T	0	0
ENSG00000203697.12	CAPN8	0.11004	0.538273	0.66505	0.736842105263158	0.715315315315315	AML-MRC(4)_T	0	0
ENSG00000252618.1	RNA5SP441	0.10999	0.753556		0.245614035087719	0.186486486486486	AML-MRC(4)_T	0	0
ENSG00000167536.14	DHRS13	0.10997	0.153268	0.26357	1	1	AML-MRC(4)_T	0	0
ENSG00000256091.1	MTRF1LP1	0.10992	0.402247	0.54188	0.894736842105263	0.890990990990991	AML-MRC(4)_T	0	0
ENSG00000180332.6	KCTD4	0.10989	0.490371	0.62265	0.921052631578947	0.877477477477478	AML-MRC(4)_T	0	0
ENSG00000227473.1	TSSK5P	0.10987	0.347574	0.48751	0.973684210526316	0.969369369369369	AML-MRC(4)_T	0	0
ENSG00000077463.15	SIRT6	0.10981	0.00641636	0.019649	1	1	AML-MRC(4)_T	0	1
ENSG00000121903.14	ZSCAN20	0.1098	0.181062	0.29967	0.991228070175439	0.995495495495496	AML-MRC(4)_T	0	1
ENSG00000280721.1	LINC01943	0.1098	0.411162	0.54969	1	0.997297297297297	AML-MRC(4)_T	0	0
ENSG00000211882.1	TRAJ7	0.10968	0.624083	0.73554	0.649122807017544	0.567567567567568	AML-MRC(4)_T	0	0
ENSG00000252594.1	RNU6-656P	0.10965	0.766418	0.84613	0.201754385964912	0.218918918918919	AML-MRC(4)_T	0	0
ENSG00000207235.1		0.10964	0.609827	0.72419	0.535087719298246	0.489189189189189	AML-MRC(4)_T	0	0
ENSG00000077514.9	POLD3	0.10962	0.0572277	0.12133	1	1	AML-MRC(4)_T	0	0
ENSG00000179085.8	DPM3	0.1096	0.104178	0.19592	1	1	AML-MRC(4)_T	0	0
ENSG00000111581.10	NUP107	0.10958	0.0170709	0.044992	1	1	AML-MRC(4)_T	0	0
ENSG00000124207.17	CSE1L	0.10958	0.0214213	0.054398	1	1	AML-MRC(4)_T	0	0
ENSG00000226015.2	CCT8P1	0.10956	0.0979036	0.1864	1	1	AML-MRC(4)_T	0	0
ENSG00000266569.2	RN7SL377P	0.10956	0.574557	0.69563	0.535087719298246	0.638738738738739	AML-MRC(4)_T	0	0
ENSG00000159140.21	SON	0.10954	0.0161297	0.042951	1	1	AML-MRC(4)_T	0	1
ENSG00000285840.2		0.10952	0.546875	0.67212	0.728070175438597	0.702702702702703	AML-MRC(4)_T	0	0
ENSG00000133488.15	SEC14L4	0.1095	0.643529	0.75067	0.921052631578947	0.857657657657658	AML-MRC(4)_T	0	0
ENSG00000137812.20	KNL1	0.10948	0.253494	0.3863	1	0.999099099099099	AML-MRC(4)_T	0	0
ENSG00000196912.12	ANKRD36B	0.10948	0.143286	0.25026	1	1	AML-MRC(4)_T	0	0
ENSG00000206768.1		0.10948	0.554238	0.67848	0.728070175438597	0.715315315315315	AML-MRC(4)_T	0	0
ENSG00000147601.15	TERF1	0.10946	0.0130386	0.035897	1	1	AML-MRC(4)_T	0	1
ENSG00000267366.1		0.10944	0.292173	0.42927	1	0.992792792792793	AML-MRC(4)_T	0	0
ENSG00000235683.1		0.10941	0.53316	0.66087	0.842105263157895	0.806306306306306	AML-MRC(4)_T	0	0
ENSG00000184208.12	C22orf46P	0.1094	0.0482466	0.10559	1	1	AML-MRC(4)_T	0	0
ENSG00000223485.4	LINC01615	0.10935	0.689384	0.78729	0.315789473684211	0.327027027027027	AML-MRC(4)_T	0	0
ENSG00000230325.1		0.10935	0.235259	0.36536	1	0.987387387387387	AML-MRC(4)_T	0	0
ENSG00000201916.1		0.10934	0.398211	0.5379	0.842105263157895	0.844144144144144	AML-MRC(4)_T	0	0
ENSG00000204352.4	FAM120A2P	0.10932	0.457899	0.59276	0.859649122807018	0.772072072072072	AML-MRC(4)_T	0	0
ENSG00000267682.1		0.1093	0.255596	0.38856	0.991228070175439	0.99009009009009	AML-MRC(4)_T	0	0
ENSG00000259467.1	NDUFAF4P1	0.10928	0.255188	0.38812	0.964912280701754	0.967567567567568	AML-MRC(4)_T	0	0
ENSG00000169047.5	IRS1	0.10925	0.430415	0.56739	1	0.996396396396396	AML-MRC(4)_T	0	0
ENSG00000174640.15	SLCO2A1	0.10923	0.594875	0.71207	0.868421052631579	0.866666666666667	AML-MRC(4)_T	1	0
ENSG00000229623.1	METTL21AP1	0.10922	0.59546	0.71247	0.692982456140351	0.608108108108108	AML-MRC(4)_T	0	0
ENSG00000025796.14	SEC63	0.10915	0.00887501	0.025993	1	1	AML-MRC(4)_T	0	0
ENSG00000105383.15	CD33	0.10913	0.214098	0.3404	1	1	AML-MRC(4)_T	1	0
ENSG00000228262.10	LINC01320	0.10911	0.585273	0.70455	0.684210526315789	0.668468468468468	AML-MRC(4)_T	0	0
ENSG00000234396.3		0.10911	0.651149	0.75706	0.456140350877193	0.399099099099099	AML-MRC(4)_T	0	0
ENSG00000156990.14	RPUSD3	0.10907	0.0787882	0.15675	1	1	AML-MRC(4)_T	0	0
ENSG00000092841.19	MYL6	0.10906	0.0234403	0.05853	1	1	AML-MRC(4)_T	0	0
ENSG00000272988.1		0.10906	0.65857	0.76335	0.412280701754386	0.410810810810811	AML-MRC(4)_T	0	0
ENSG00000075073.15	TACR2	0.10904	0.267785	0.40267	0.991228070175439	0.990990990990991	AML-MRC(4)_T	0	0
ENSG00000244061.1		0.10904	0.435717	0.57223	0.824561403508772	0.795495495495495	AML-MRC(4)_T	0	0
ENSG00000274621.1	MIR6867	0.10904	0.6807	0.78065	0.333333333333333	0.324324324324324	AML-MRC(4)_T	0	0
ENSG00000249084.1		0.10901	0.543954	0.66977	0.807017543859649	0.795495495495495	AML-MRC(4)_T	0	0
ENSG00000243103.3	RN7SL452P	0.10897	0.526534	0.65512	0.596491228070175	0.659459459459459	AML-MRC(4)_T	0	0
ENSG00000172139.15	SLC9C1	0.10891	0.631715	0.74149	0.719298245614035	0.761261261261261	AML-MRC(4)_T	0	0
ENSG00000237914.5	SIRPG-AS1	0.10891	0.542156	0.66829	0.885964912280702	0.857657657657658	AML-MRC(4)_T	0	0
ENSG00000232527.8	LINC02802	0.10889	0.584561	0.70397	0.570175438596491	0.544144144144144	AML-MRC(4)_T	0	0
ENSG00000273727.1		0.10887	0.59275	0.71039	0.789473684210526	0.841441441441441	AML-MRC(4)_T	0	0
ENSG00000132485.14	ZRANB2	0.10886	0.0259727	0.063752	1	1	AML-MRC(4)_T	0	1
ENSG00000227971.1		0.10885	0.665766	0.76869	0.464912280701754	0.425225225225225	AML-MRC(4)_T	0	0
ENSG00000006607.14	FARP2	0.10882	0.0607877	0.12737	1	1	AML-MRC(4)_T	0	0
ENSG00000051180.17	RAD51	0.10881	0.227047	0.35533	1	1	AML-MRC(4)_T	0	1
ENSG00000115282.21	TTC31	0.1088	0.00225994	0.0079584	1	1	AML-MRC(4)_T	0	0
ENSG00000227382.1	EIF4A2P2	0.10878	0.313968	0.45244	0.93859649122807	0.951351351351351	AML-MRC(4)_T	0	0
ENSG00000179935.10	LINC00652	0.10877	0.226778	0.35509	0.973684210526316	0.974774774774775	AML-MRC(4)_T	0	0
ENSG00000248873.1	SERBP1P6	0.10876	0.295008	0.43212	0.964912280701754	0.955855855855856	AML-MRC(4)_T	0	0
ENSG00000108852.15	MPP2	0.10875	0.477657	0.61153	1	0.979279279279279	AML-MRC(4)_T	0	0
ENSG00000252469.1	RNU7-160P	0.10875	0.607312	0.72209	0.508771929824561	0.493693693693694	AML-MRC(4)_T	0	0
ENSG00000225535.7	LINC01393	0.10874	0.415876	0.55421	0.868421052631579	0.862162162162162	AML-MRC(4)_T	0	0
ENSG00000159147.18	DONSON	0.10873	0.0337362	0.079051	1	1	AML-MRC(4)_T	0	0
ENSG00000201728.1	RNA5SP479	0.10873	0.490303	0.62263	0.754385964912281	0.786486486486486	AML-MRC(4)_T	0	0
ENSG00000260190.1		0.10864	0.273461	0.40879	1	0.990990990990991	AML-MRC(4)_T	0	0
ENSG00000112787.13	FBRSL1	0.10863	0.0207669	0.052989	1	1	AML-MRC(4)_T	0	0
ENSG00000170855.4	TRIAP1	0.10862	0.0156713	0.041927	1	1	AML-MRC(4)_T	0	0
ENSG00000162231.14	NXF1	0.10854	0.0439593	0.097993	1	1	AML-MRC(4)_T	0	0
ENSG00000119953.14	SMNDC1	0.10853	0.00594384	0.018409	1	1	AML-MRC(4)_T	0	0
ENSG00000163507.14	CIP2A	0.10848	0.117812	0.21547	1	1	AML-MRC(4)_T	0	0
ENSG00000140307.11	GTF2A2	0.10844	0.0257563	0.063294	1	1	AML-MRC(4)_T	0	1
ENSG00000175467.15	SART1	0.10841	0.00375348	0.01237	1	1	AML-MRC(4)_T	0	1
ENSG00000231646.6	FSIP2-AS1	0.10841	0.5334	0.66099	0.824561403508772	0.743243243243243	AML-MRC(4)_T	0	0
ENSG00000066336.12	SPI1	0.1084	0.122568	0.22203	1	1	AML-MRC(4)_T	0	1
ENSG00000206869.1	SNORA70F	0.1084	0.67094	0.77279	0.394736842105263	0.345945945945946	AML-MRC(4)_T	0	0
ENSG00000107854.6	TNKS2	0.10838	0.0403422	0.091491	1	1	AML-MRC(4)_T	0	0
ENSG00000238386.1	RNU7-48P	0.10837	0.581503	0.70138	0.535087719298246	0.510810810810811	AML-MRC(4)_T	0	0
ENSG00000198000.12	NOL8	0.10835	0.019652	0.050577	1	1	AML-MRC(4)_T	0	0
ENSG00000275582.1		0.10833	0.116968	0.21428	1	0.998198198198198	AML-MRC(4)_T	0	0
ENSG00000136147.18	PHF11	0.1083	0.00941738	0.027305	1	1	AML-MRC(4)_T	0	0
ENSG00000282965.1		0.10827	0.740341	0.82652	0.368421052631579	0.36036036036036	AML-MRC(4)_T	0	0
ENSG00000231327.1	LINC01816	0.10822	0.223276	0.35091	1	0.990990990990991	AML-MRC(4)_T	0	0
ENSG00000012963.15	UBR7	0.10819	0.0150666	0.040591	1	1	AML-MRC(4)_T	0	0
ENSG00000120265.18	PCMT1	0.10818	0.0496589	0.10812	1	1	AML-MRC(4)_T	0	0
ENSG00000135801.10	TAF5L	0.10818	0.018034	0.047071	1	1	AML-MRC(4)_T	0	1
ENSG00000115008.6	IL1A	0.10815	0.614569	0.7275	0.956140350877193	0.904504504504504	AML-MRC(4)_T	0	0
ENSG00000183426.17	NPIPA1	0.10812	0.130005	0.23264	1	1	AML-MRC(4)_T	0	0
ENSG00000226746.2	SMCR5	0.10808	0.421799	0.55961	0.964912280701754	0.941441441441441	AML-MRC(4)_T	0	0
ENSG00000273836.1	MIR6842	0.10808	0.616476	0.72909	0.543859649122807	0.476576576576577	AML-MRC(4)_T	0	0
ENSG00000130653.16	PNPLA7	0.10807	0.15343	0.26376	1	1	AML-MRC(4)_T	0	0
ENSG00000187555.16	USP7	0.10807	0.0157016	0.041985	1	1	AML-MRC(4)_T	0	1
ENSG00000180035.13	ZNF48	0.10804	0.0922503	0.17787	1	1	AML-MRC(4)_T	0	1
ENSG00000137752.24	CASP1	0.10803	0.190332	0.31129	1	1	AML-MRC(4)_T	0	0
ENSG00000212961.4	HNRNPA1P40	0.10799	0.380098	0.52003	0.929824561403509	0.91981981981982	AML-MRC(4)_T	0	0
ENSG00000281269.1		0.10799	0.67012	0.7721	0.342105263157895	0.340540540540541	AML-MRC(4)_T	0	0
ENSG00000257087.1		0.10797	0.707741	0.80131	0.324561403508772	0.316216216216216	AML-MRC(4)_T	0	0
ENSG00000180425.11	C11orf71	0.10795	0.0482137	0.10554	1	1	AML-MRC(4)_T	0	0
ENSG00000241469.9	LINC00635	0.10794	0.725306	0.81477	0.368421052631579	0.352252252252252	AML-MRC(4)_T	0	0
ENSG00000197951.10	ZNF71	0.10793	0.0384827	0.088007	1	1	AML-MRC(4)_T	0	1
ENSG00000251535.1		0.1079	0.486398	0.61919	0.780701754385965	0.77027027027027	AML-MRC(4)_T	0	0
ENSG00000243905.3	RN7SL679P	0.10781	0.823662	0.8859	0.12280701754386	0.179279279279279	AML-MRC(4)_T	0	0
ENSG00000168724.17	DNAJC21	0.10777	0.00213781	0.0075881	1	1	AML-MRC(4)_T	0	1
ENSG00000119715.15	ESRRB	0.10774	0.47751	0.61144	0.973684210526316	0.953153153153153	AML-MRC(4)_T	0	1
ENSG00000229835.2	KHSRPP1	0.10766	0.33081	0.46987	0.964912280701754	0.955855855855856	AML-MRC(4)_T	0	0
ENSG00000287384.1		0.10761	0.520861	0.65049	0.62280701754386	0.663963963963964	AML-MRC(4)_T	0	0
ENSG00000105698.16	USF2	0.1076	0.00396869	0.013011	1	1	AML-MRC(4)_T	0	1
ENSG00000224914.4	LINC00863	0.1076	0.0815241	0.16115	1	1	AML-MRC(4)_T	0	0
ENSG00000000419.13	DPM1	0.10758	0.00700077	0.021164	1	1	AML-MRC(4)_T	0	0
ENSG00000168852.13	TPTE2P5	0.10757	0.172805	0.28874	1	0.995495495495496	AML-MRC(4)_T	0	0
ENSG00000119669.5	IRF2BPL	0.10756	0.12558	0.22621	1	1	AML-MRC(4)_T	0	0
ENSG00000135999.12	EPC2	0.10752	0.0221613	0.055896	1	1	AML-MRC(4)_T	0	0
ENSG00000172071.14	EIF2AK3	0.10743	0.16312	0.27634	1	1	AML-MRC(4)_T	0	0
ENSG00000226289.1	CDCA4P3	0.10741	0.772319	0.85008	0.333333333333333	0.262162162162162	AML-MRC(4)_T	0	0
ENSG00000101811.14	CSTF2	0.10739	0.0196009	0.050474	1	1	AML-MRC(4)_T	0	0
ENSG00000111358.14	GTF2H3	0.10739	0.0100533	0.028847	1	1	AML-MRC(4)_T	0	1
ENSG00000227394.1	RPL11P1	0.10739	0.348105	0.48817	0.964912280701754	0.957657657657658	AML-MRC(4)_T	0	0
ENSG00000258301.3	VASH1-AS1	0.10736	0.382345	0.52204	0.87719298245614	0.884684684684685	AML-MRC(4)_T	0	0
ENSG00000011275.19	RNF216	0.10735	0.0116762	0.032746	1	1	AML-MRC(4)_T	0	0
ENSG00000013563.14	DNASE1L1	0.10732	0.0265572	0.064961	1	1	AML-MRC(4)_T	1	0
ENSG00000280087.1		0.10732	0.480011	0.61353	0.956140350877193	0.9	AML-MRC(4)_T	0	0
ENSG00000110104.13	CCDC86	0.10731	0.0849737	0.16655	1	1	AML-MRC(4)_T	0	0
ENSG00000196597.13	ZNF782	0.10729	0.0783451	0.15608	1	1	AML-MRC(4)_T	0	1
ENSG00000072274.13	TFRC	0.10719	0.219018	0.34599	1	1	AML-MRC(4)_T	1	0
ENSG00000136897.8	MRPL50	0.10716	0.094073	0.18065	1	1	AML-MRC(4)_T	0	0
ENSG00000265719.1	MIR4681	0.10714	0.807171	0.87407	0.192982456140351	0.179279279279279	AML-MRC(4)_T	0	0
ENSG00000176871.9	WSB2	0.10711	0.0581072	0.12277	1	1	AML-MRC(4)_T	0	0
ENSG00000179101.5	H3P47	0.1071	0.200964	0.32445	1	0.998198198198198	AML-MRC(4)_T	0	0
ENSG00000167131.17	CCDC103	0.10705	0.602135	0.71802	0.456140350877193	0.473873873873874	AML-MRC(4)_T	0	0
ENSG00000101935.10	AMMECR1	0.10703	0.13493	0.23892	1	1	AML-MRC(4)_T	0	0
ENSG00000186193.9	SAPCD2	0.10703	0.340171	0.47972	1	0.998198198198198	AML-MRC(4)_T	0	0
ENSG00000251075.2	HTT-AS	0.10703	0.435917	0.57244	0.912280701754386	0.900900900900901	AML-MRC(4)_T	0	0
ENSG00000157538.14	VPS26C	0.107	0.00187011	0.0067526	1	1	AML-MRC(4)_T	0	0
ENSG00000106546.14	AHR	0.10697	0.320468	0.45931	1	1	AML-MRC(4)_T	0	1
ENSG00000229321.2		0.10696	0.24931	0.38153	0.991228070175439	0.99009009009009	AML-MRC(4)_T	0	0
ENSG00000002834.18	LASP1	0.10693	0.0229665	0.057557	1	1	AML-MRC(4)_T	0	0
ENSG00000119725.20	ZNF410	0.10689	0.183983	0.30333	1	1	AML-MRC(4)_T	0	1
ENSG00000163374.19	YY1AP1	0.10687	0.0140504	0.038271	1	1	AML-MRC(4)_T	0	0
ENSG00000253738.2	OTUD6B-AS1	0.10687	0.0252936	0.062333	1	1	AML-MRC(4)_T	0	0
ENSG00000169660.17	HEXD	0.10683	0.0794334	0.15777	1	1	AML-MRC(4)_T	0	0
ENSG00000204599.14	TRIM39	0.10682	0.0335704	0.07875	1	1	AML-MRC(4)_T	0	0
ENSG00000259358.1	DEPDC1P1	0.10681	0.671771	0.7735	0.491228070175439	0.409009009009009	AML-MRC(4)_T	0	0
ENSG00000141452.10	RMC1	0.1068	0.0164644	0.043682	1	1	AML-MRC(4)_T	0	0
ENSG00000091262.16	ABCC6	0.10679	0.331783	0.47075	1	1	AML-MRC(4)_T	0	0
ENSG00000279933.1		0.10675	0.254983	0.38789	1	0.995495495495496	AML-MRC(4)_T	0	0
ENSG00000204525.17	HLA-C	0.10672	0.150401	0.25986	1	1	AML-MRC(4)_T	1	0
ENSG00000236882.8	LINC01554	0.10668	0.368642	0.50865	0.93859649122807	0.943243243243243	AML-MRC(4)_T	0	0
ENSG00000144028.15	SNRNP200	0.10663	0.000480645	0.0020502	1	1	AML-MRC(4)_T	0	0
ENSG00000188033.10	ZNF490	0.10662	0.044895	0.09966	1	1	AML-MRC(4)_T	0	1
ENSG00000205832.7	C16orf96	0.10662	0.245001	0.37652	1	0.997297297297297	AML-MRC(4)_T	0	0
ENSG00000224887.1	NFYCP2	0.10659	0.565793	0.68824	0.719298245614035	0.605405405405405	AML-MRC(4)_T	0	0
ENSG00000287115.1	LINC02993	0.10658	0.333398	0.47249	0.991228070175439	0.988288288288288	AML-MRC(4)_T	0	0
ENSG00000184634.16	MED12	0.10657	0.0113978	0.032077	1	1	AML-MRC(4)_T	0	1
ENSG00000211938.2	IGHV3-7	0.10656	0.518631	0.64844	0.991228070175439	0.997297297297297	AML-MRC(4)_T	0	0
ENSG00000118620.13	ZNF430	0.10645	0.0665755	0.13715	1	1	AML-MRC(4)_T	0	1
ENSG00000116350.17	SRSF4	0.10644	0.0233937	0.058451	1	1	AML-MRC(4)_T	0	0
ENSG00000287104.1		0.10644	0.124918	0.2253	1	1	AML-MRC(4)_T	0	0
ENSG00000136108.15	CKAP2	0.10637	0.044349	0.098716	1	1	AML-MRC(4)_T	0	0
ENSG00000234332.1	BCAS2P2	0.10635	0.456594	0.59168	0.982456140350877	0.988288288288288	AML-MRC(4)_T	0	0
ENSG00000218018.3	RBM38-AS1	0.10632	0.212895	0.33887	1	1	AML-MRC(4)_T	0	0
ENSG00000207997.1	MIR644A	0.10631	0.429376	0.56648	0.973684210526316	0.94954954954955	AML-MRC(4)_T	0	0
ENSG00000255036.6	SUGT1P4-STRA6LP-CCDC180	0.10628	0.347216	0.48718	0.93859649122807	0.882882882882883	AML-MRC(4)_T	0	0
ENSG00000286314.1		0.10625	0.345746	0.48556	1	0.994594594594595	AML-MRC(4)_T	0	0
ENSG00000099949.21	LZTR1	0.10624	0.0327505	0.077188	1	1	AML-MRC(4)_T	0	1
ENSG00000130332.15	LSM7	0.10624	0.0483211	0.10574	1	1	AML-MRC(4)_T	0	0
ENSG00000251206.1	TILRLS	0.10624	0.722934	0.81292	0.298245614035088	0.274774774774775	AML-MRC(4)_T	0	0
ENSG00000064102.15	INTS13	0.10621	0.0324026	0.076539	1	1	AML-MRC(4)_T	0	0
ENSG00000132773.12	TOE1	0.10621	0.0116709	0.032737	1	1	AML-MRC(4)_T	0	1
ENSG00000130699.18	TAF4	0.10615	0.00775723	0.023121	1	1	AML-MRC(4)_T	0	1
ENSG00000279590.1		0.10615	0.565563	0.68804	0.631578947368421	0.610810810810811	AML-MRC(4)_T	0	0
ENSG00000250159.7	PKD2L2-DT	0.10613	0.287122	0.42347	0.991228070175439	0.994594594594595	AML-MRC(4)_T	0	0
ENSG00000188163.8	FAM166A	0.1061	0.425593	0.56309	1	0.988288288288288	AML-MRC(4)_T	0	0
ENSG00000185275.6	CD24P4	0.10609	0.591886	0.70985	0.789473684210526	0.705405405405405	AML-MRC(4)_T	0	0
ENSG00000251303.1	CAB39P1	0.10609	0.452871	0.58824	0.850877192982456	0.81981981981982	AML-MRC(4)_T	0	0
ENSG00000026559.14	KCNG1	0.10605	0.558958	0.68242	0.885964912280702	0.887387387387387	AML-MRC(4)_T	0	0
ENSG00000272028.1	RNU6-87P	0.10602	0.615378	0.72815	0.605263157894737	0.540540540540541	AML-MRC(4)_T	0	0
ENSG00000272275.1		0.10598	0.320129	0.45913	0.982456140350877	0.97027027027027	AML-MRC(4)_T	0	0
ENSG00000088882.8	CPXM1	0.10597	0.337394	0.47684	1	1	AML-MRC(4)_T	0	0
ENSG00000233967.7		0.10597	0.264851	0.39937	1	0.991891891891892	AML-MRC(4)_T	0	0
ENSG00000271590.1		0.10594	0.457303	0.5923	0.982456140350877	0.92972972972973	AML-MRC(4)_T	0	0
ENSG00000079616.13	KIF22	0.10593	0.0264585	0.064764	1	1	AML-MRC(4)_T	0	0
ENSG00000277342.1		0.10591	0.246068	0.37778	1	0.988288288288288	AML-MRC(4)_T	0	0
ENSG00000280036.1		0.10584	0.488955	0.6215	0.833333333333333	0.799099099099099	AML-MRC(4)_T	0	0
ENSG00000259113.1		0.10581	0.393205	0.53305	0.929824561403509	0.885585585585586	AML-MRC(4)_T	0	0
ENSG00000262662.1		0.10579	0.498224	0.6297	0.763157894736842	0.757657657657658	AML-MRC(4)_T	0	0
ENSG00000133466.14	C1QTNF6	0.10576	0.157916	0.26942	1	1	AML-MRC(4)_T	0	0
ENSG00000144357.18	UBR3	0.10568	0.0400927	0.091022	1	1	AML-MRC(4)_T	0	0
ENSG00000180730.5	SHISA2	0.10565	0.636852	0.74554	0.807017543859649	0.879279279279279	AML-MRC(4)_T	0	0
ENSG00000137809.17	ITGA11	0.10559	0.371003	0.51096	1	0.994594594594595	AML-MRC(4)_T	1	0
ENSG00000173674.11	EIF1AX	0.10557	0.00753759	0.022576	1	1	AML-MRC(4)_T	0	0
ENSG00000280109.3	PLAC4	0.10556	0.636285	0.7451	0.87719298245614	0.837837837837838	AML-MRC(4)_T	0	0
ENSG00000055130.17	CUL1	0.10554	0.0554404	0.11824	1	1	AML-MRC(4)_T	0	1
ENSG00000183150.8	GPR19	0.10553	0.259453	0.39307	1	0.990990990990991	AML-MRC(4)_T	0	0
ENSG00000278952.1		0.10553	0.312379	0.45089	1	0.993693693693694	AML-MRC(4)_T	0	0
ENSG00000275194.1	FAM9CP1	0.1055	0.78844	0.86075	0.236842105263158	0.197297297297297	AML-MRC(4)_T	0	0
ENSG00000278719.1	MCM8-AS1	0.10547	0.385946	0.52537	0.842105263157895	0.85045045045045	AML-MRC(4)_T	0	0
ENSG00000270218.1		0.10546	0.431589	0.56841	0.868421052631579	0.784684684684685	AML-MRC(4)_T	0	0
ENSG00000213522.4	RAC1P5	0.10545	0.365439	0.50548	0.929824561403509	0.904504504504504	AML-MRC(4)_T	0	0
ENSG00000087365.16	SF3B2	0.10542	0.000309711	0.0013895	1	1	AML-MRC(4)_T	0	0
ENSG00000167747.15	C19orf48P	0.10542	0.0703363	0.14334	1	1	AML-MRC(4)_T	0	0
ENSG00000237632.3	S100A11P1	0.10542	0.565356	0.68787	0.666666666666667	0.723423423423423	AML-MRC(4)_T	0	0
ENSG00000257643.1		0.10542	0.525926	0.6546	0.763157894736842	0.727927927927928	AML-MRC(4)_T	0	0
ENSG00000025293.17	PHF20	0.10541	0.00644931	0.01973	1	1	AML-MRC(4)_T	0	1
ENSG00000214264.4	KCTD9P4	0.1054	0.419764	0.55775	0.956140350877193	0.922522522522523	AML-MRC(4)_T	0	0
ENSG00000234841.4		0.1054	0.63052	0.74056	0.56140350877193	0.517117117117117	AML-MRC(4)_T	0	0
ENSG00000181722.17	ZBTB20	0.10536	0.216766	0.34345	1	1	AML-MRC(4)_T	0	1
ENSG00000118412.13	CASP8AP2	0.10534	0.150876	0.26047	1	1	AML-MRC(4)_T	0	1
ENSG00000158092.7	NCK1	0.10532	0.0164649	0.043682	1	1	AML-MRC(4)_T	0	0
ENSG00000259230.1	LINC02323	0.10532	0.305547	0.44356	0.991228070175439	0.975675675675676	AML-MRC(4)_T	0	0
ENSG00000137055.15	PLAA	0.10531	0.0323511	0.076438	1	1	AML-MRC(4)_T	0	0
ENSG00000268051.1		0.10531	0.593948	0.71142	0.657894736842105	0.630630630630631	AML-MRC(4)_T	0	0
ENSG00000165025.15	SYK	0.1053	0.0547707	0.11711	1	1	AML-MRC(4)_T	0	1
ENSG00000113161.16	HMGCR	0.10514	0.0693722	0.14176	1	1	AML-MRC(4)_T	0	0
ENSG00000135960.10	EDAR	0.10507	0.516805	0.64681	0.982456140350877	0.96036036036036	AML-MRC(4)_T	0	0
ENSG00000163322.14	ABRAXAS1	0.10506	0.0231816	0.058017	1	1	AML-MRC(4)_T	0	0
ENSG00000143614.10	GATAD2B	0.10505	0.0122609	0.034099	1	1	AML-MRC(4)_T	0	1
ENSG00000120533.13	ENY2	0.10504	0.0200358	0.051413	1	1	AML-MRC(4)_T	0	0
ENSG00000198346.11	ZNF813	0.105	0.131782	0.23489	1	0.999099099099099	AML-MRC(4)_T	0	1
ENSG00000203730.3	TEDDM1	0.10499	0.500263	0.6316	0.807017543859649	0.79009009009009	AML-MRC(4)_T	0	0
ENSG00000240731.1		0.10498	0.0638634	0.13261	1	0.999099099099099	AML-MRC(4)_T	0	0
ENSG00000085978.22	ATG16L1	0.10496	0.0609223	0.1276	1	1	AML-MRC(4)_T	0	0
ENSG00000131982.5	UBE2L2	0.10494	0.687554	0.786	0.429824561403509	0.415315315315315	AML-MRC(4)_T	0	0
ENSG00000132702.13	HAPLN2	0.10494	0.438123	0.57464	0.850877192982456	0.83963963963964	AML-MRC(4)_T	0	0
ENSG00000116212.15	LRRC42	0.10493	0.0103946	0.029682	1	1	AML-MRC(4)_T	0	0
ENSG00000197599.12	CCDC154	0.10493	0.212631	0.33856	1	0.999099099099099	AML-MRC(4)_T	0	0
ENSG00000183397.5	TEKTIP1	0.10484	0.11038	0.20493	1	1	AML-MRC(4)_T	0	0
ENSG00000096395.11	MLN	0.10483	0.555455	0.67938	0.657894736842105	0.602702702702703	AML-MRC(4)_T	0	0
ENSG00000285571.1		0.10483	0.437836	0.57439	0.964912280701754	0.906306306306306	AML-MRC(4)_T	0	0
ENSG00000146410.12	MTFR2	0.10481	0.165983	0.28009	1	1	AML-MRC(4)_T	0	0
ENSG00000146755.11	TRIM50	0.1048	0.541697	0.6679	0.789473684210526	0.763963963963964	AML-MRC(4)_T	0	0
ENSG00000225559.1		0.1048	0.774948		0.184210526315789	0.192792792792793	AML-MRC(4)_T	0	0
ENSG00000227183.3	HDGFP1	0.10477	0.423712	0.56141	0.93859649122807	0.907207207207207	AML-MRC(4)_T	0	0
ENSG00000223086.1	RNA5SP155	0.10475	0.467755	0.60201	0.912280701754386	0.902702702702703	AML-MRC(4)_T	0	0
ENSG00000256590.2	TRDV3	0.10475	0.644223	0.75133	0.570175438596491	0.584684684684685	AML-MRC(4)_T	0	0
ENSG00000265850.1	MIR4797	0.10473	0.612272	0.72579	0.543859649122807	0.542342342342342	AML-MRC(4)_T	0	0
ENSG00000204031.3	LCN1P2	0.10472	0.710062	0.80313	0.315789473684211	0.281981981981982	AML-MRC(4)_T	0	0
ENSG00000233060.1		0.10471	0.567329	0.68961	0.675438596491228	0.665765765765766	AML-MRC(4)_T	0	0
ENSG00000286795.1		0.10469	0.620008	0.73184	0.578947368421053	0.541441441441441	AML-MRC(4)_T	0	0
ENSG00000064012.22	CASP8	0.10467	0.0852239	0.16692	1	1	AML-MRC(4)_T	0	0
ENSG00000147439.13	BIN3	0.10467	0.0820044	0.16192	1	1	AML-MRC(4)_T	0	0
ENSG00000250091.3	DNAH10OS	0.10463	0.348646	0.48881	1	0.99009009009009	AML-MRC(4)_T	0	0
ENSG00000119638.14	NEK9	0.10459	0.056257	0.11966	1	1	AML-MRC(4)_T	0	0
ENSG00000259286.3		0.10459	0.545336	0.67073	0.771929824561403	0.710810810810811	AML-MRC(4)_T	0	0
ENSG00000151500.15	THYN1	0.10457	0.0239985	0.059658	1	1	AML-MRC(4)_T	0	1
ENSG00000250511.1		0.10453	0.758974	0.84064	0.315789473684211	0.254054054054054	AML-MRC(4)_T	0	0
ENSG00000253865.1		0.10452	0.402296	0.54191	0.903508771929825	0.906306306306306	AML-MRC(4)_T	0	0
ENSG00000120158.12	RCL1	0.1045	0.0758081	0.15206	1	1	AML-MRC(4)_T	0	0
ENSG00000286311.1		0.10449	0.38027	0.52011	1	0.978378378378378	AML-MRC(4)_T	0	0
ENSG00000178999.13	AURKB	0.10445	0.317609	0.45636	1	1	AML-MRC(4)_T	0	0
ENSG00000257094.1		0.10445	0.448901	0.58464	0.894736842105263	0.81981981981982	AML-MRC(4)_T	0	0
ENSG00000138018.18	SELENOI	0.10444	0.0559722	0.11917	1	1	AML-MRC(4)_T	0	0
ENSG00000256618.2		0.10441	0.488334	0.62091	1	0.988288288288288	AML-MRC(4)_T	0	0
ENSG00000223707.2	SFR1P2	0.10439	0.775703		0.210526315789474	0.182882882882883	AML-MRC(4)_T	0	0
ENSG00000220505.2	EIF4EBP2P3	0.10434	0.645904	0.75278	0.482456140350877	0.464864864864865	AML-MRC(4)_T	0	0
ENSG00000282870.1	FRG1DP	0.10433	0.484926	0.61801	0.956140350877193	0.983783783783784	AML-MRC(4)_T	0	0
ENSG00000137497.18	NUMA1	0.10425	0.00198095	0.0071038	1	1	AML-MRC(4)_T	0	0
ENSG00000197993.9	KEL	0.10424	0.564023	0.68679	1	1	AML-MRC(4)_T	0	0
ENSG00000018236.15	CNTN1	0.10422	0.732467	0.82012	0.701754385964912	0.743243243243243	AML-MRC(4)_T	1	0
ENSG00000270665.1	HNRNPA1P67	0.10418	0.437027	0.57354	0.903508771929825	0.897297297297297	AML-MRC(4)_T	0	0
ENSG00000229379.1		0.10417	0.657326	0.76248	0.333333333333333	0.453153153153153	AML-MRC(4)_T	0	0
ENSG00000261831.2		0.10417	0.587259	0.70614	0.62280701754386	0.620720720720721	AML-MRC(4)_T	0	0
ENSG00000172476.4	RAB40A	0.10415	0.388453	0.52821	0.973684210526316	0.942342342342342	AML-MRC(4)_T	0	0
ENSG00000231948.2	HS1BP3-IT1	0.10415	0.433825	0.57048	0.973684210526316	0.882882882882883	AML-MRC(4)_T	0	0
ENSG00000112293.15	GPLD1	0.10406	0.316818	0.45557	1	0.996396396396396	AML-MRC(4)_T	0	0
ENSG00000287534.1		0.10406	0.340211	0.47975	0.991228070175439	0.964864864864865	AML-MRC(4)_T	0	0
ENSG00000184203.8	PPP1R2	0.10399	0.108546	0.20216	1	1	AML-MRC(4)_T	0	0
ENSG00000088876.13	ZNF343	0.10398	0.0587626	0.1239	1	1	AML-MRC(4)_T	0	1
ENSG00000229241.1	PNPT1P1	0.10396	0.420093	0.55809	0.982456140350877	0.927027027027027	AML-MRC(4)_T	0	0
ENSG00000107443.16	CCNJ	0.10391	0.0691056	0.1413	1	1	AML-MRC(4)_T	0	0
ENSG00000253692.3	IGHEP1	0.10387	0.746698	0.83097	0.228070175438596	0.284684684684685	AML-MRC(4)_T	0	0
ENSG00000237025.1	PARD6BP1	0.10384	0.442289	0.57864	0.929824561403509	0.893693693693694	AML-MRC(4)_T	0	0
ENSG00000180139.11	ACTA2-AS1	0.10383	0.394631	0.53453	0.991228070175439	0.956756756756757	AML-MRC(4)_T	0	0
ENSG00000035720.8	STAP1	0.10382	0.317551	0.45632	1	1	AML-MRC(4)_T	0	0
ENSG00000171100.15	MTM1	0.10381	0.00408373	0.013333	1	1	AML-MRC(4)_T	0	0
ENSG00000256739.1		0.10381	0.536621	0.66361	0.807017543859649	0.765765765765766	AML-MRC(4)_T	0	0
ENSG00000282951.1		0.10381	0.288191	0.42471	1	0.971171171171171	AML-MRC(4)_T	0	0
ENSG00000163348.4	PYGO2	0.10377	0.0843815	0.16562	1	1	AML-MRC(4)_T	0	0
ENSG00000186510.12	CLCNKA	0.10374	0.467362	0.60173	0.964912280701754	0.927927927927928	AML-MRC(4)_T	0	0
ENSG00000166927.13	MS4A7	0.10371	0.363486	0.50348	1	1	AML-MRC(4)_T	0	0
ENSG00000201164.1	RNU4-36P	0.10371	0.669948	0.772	0.394736842105263	0.424324324324324	AML-MRC(4)_T	0	0
ENSG00000143624.14	INTS3	0.10366	0.108357	0.2019	1	1	AML-MRC(4)_T	0	0
ENSG00000182173.13	TSEN54	0.10366	0.073498	0.14845	1	1	AML-MRC(4)_T	0	0
ENSG00000135677.11	GNS	0.10362	0.172213	0.28801	1	1	AML-MRC(4)_T	1	0
ENSG00000260326.1	PHB1P21	0.10361	0.504165	0.63524	0.771929824561403	0.779279279279279	AML-MRC(4)_T	0	0
ENSG00000072501.19	SMC1A	0.10359	0.0461699	0.10199	1	1	AML-MRC(4)_T	0	0
ENSG00000228034.1	HMGN2P21	0.10356	0.46138	0.59613	0.87719298245614	0.813513513513514	AML-MRC(4)_T	0	0
ENSG00000099381.18	SETD1A	0.10353	0.0345121	0.080531	1	1	AML-MRC(4)_T	0	0
ENSG00000146556.14	WASH2P	0.10352	0.0343258	0.080182	1	1	AML-MRC(4)_T	0	0
ENSG00000171303.7	KCNK3	0.1035	0.751426	0.83461	0.315789473684211	0.413513513513514	AML-MRC(4)_T	0	0
ENSG00000281347.3	NF1P9	0.10349	0.849813	0.90347	0.254385964912281	0.171171171171171	AML-MRC(4)_T	0	0
ENSG00000110172.12	CHORDC1	0.10348	0.0898088	0.17405	1	1	AML-MRC(4)_T	0	0
ENSG00000257288.1		0.10338	0.7245	0.81411	0.315789473684211	0.23963963963964	AML-MRC(4)_T	0	0
ENSG00000211817.2	TRAV38-2DV8	0.10337	0.556527	0.68034	0.868421052631579	0.831531531531532	AML-MRC(4)_T	0	0
ENSG00000255933.1		0.10335	0.262558	0.39665	1	0.998198198198198	AML-MRC(4)_T	0	0
ENSG00000198561.15	CTNND1	0.10334	0.180278	0.29852	1	1	AML-MRC(4)_T	0	0
ENSG00000025800.14	KPNA6	0.10331	0.0097848	0.028203	1	1	AML-MRC(4)_T	0	0
ENSG00000130783.14	CCDC62	0.10331	0.174295	0.29069	1	1	AML-MRC(4)_T	0	0
ENSG00000104894.12	CD37	0.1033	0.0717378	0.14556	1	1	AML-MRC(4)_T	1	0
ENSG00000232970.1	POLHP1	0.10328	0.48639	0.61919	0.87719298245614	0.855855855855856	AML-MRC(4)_T	0	0
ENSG00000249829.2		0.10323	0.745506	0.8303	0.263157894736842	0.217117117117117	AML-MRC(4)_T	0	0
ENSG00000243155.1		0.10321	0.285259	0.42153	1	0.971171171171171	AML-MRC(4)_T	0	0
ENSG00000243478.9	AOX2P	0.10321	0.662708	0.76652	0.982456140350877	0.948648648648649	AML-MRC(4)_T	0	0
ENSG00000072736.19	NFATC3	0.10316	0.0166317	0.044043	1	1	AML-MRC(4)_T	0	1
ENSG00000270995.1	DPPA3P10	0.10316	0.623897	0.73536	0.482456140350877	0.504504504504504	AML-MRC(4)_T	0	0
ENSG00000185246.18	PRPF39	0.10314	0.0128652	0.035498	1	1	AML-MRC(4)_T	0	0
ENSG00000235869.1		0.10314	0.611467	0.72528	0.692982456140351	0.600900900900901	AML-MRC(4)_T	0	0
ENSG00000258446.1		0.10313	0.36242	0.50242	0.964912280701754	0.900900900900901	AML-MRC(4)_T	0	0
ENSG00000166886.13	NAB2	0.10312	0.279602	0.41516	1	1	AML-MRC(4)_T	0	1
ENSG00000196741.5	LINC01560	0.10312	0.172317	0.28809	1	0.996396396396396	AML-MRC(4)_T	0	0
ENSG00000213754.2	KPNA4P1	0.1031	0.355347	0.49531	0.964912280701754	0.936036036036036	AML-MRC(4)_T	0	0
ENSG00000136295.15	TTYH3	0.10309	0.107785	0.20107	1	1	AML-MRC(4)_T	1	0
ENSG00000196862.10	RGPD4	0.10309	0.369665	0.50961	1	0.993693693693694	AML-MRC(4)_T	0	0
ENSG00000138802.11	SEC24B	0.10306	0.0414794	0.09356	1	1	AML-MRC(4)_T	0	0
ENSG00000067191.16	CACNB1	0.10305	0.215856	0.34232	1	0.999099099099099	AML-MRC(4)_T	0	0
ENSG00000229320.3	KRT8P12	0.10305	0.194926	0.31694	1	0.999099099099099	AML-MRC(4)_T	0	0
ENSG00000150316.12	CWC15	0.10303	0.0161943	0.043085	1	1	AML-MRC(4)_T	0	0
ENSG00000267287.1		0.10299	0.406788	0.54608	0.982456140350877	0.952252252252252	AML-MRC(4)_T	0	0
ENSG00000148341.18	SH3GLB2	0.10297	0.0490739	0.10709	1	1	AML-MRC(4)_T	0	0
ENSG00000172006.12	ZNF554	0.10297	0.0594256	0.12509	1	1	AML-MRC(4)_T	0	1
ENSG00000177565.18	TBL1XR1	0.10297	0.0436185	0.097394	1	1	AML-MRC(4)_T	0	0
ENSG00000236480.1	PKMP1	0.10297	0.243553	0.37495	0.991228070175439	0.989189189189189	AML-MRC(4)_T	0	0
ENSG00000223482.8	NUTM2A-AS1	0.10295	0.0548605	0.11724	1	1	AML-MRC(4)_T	0	0
ENSG00000160318.6	CLDND2	0.10292	0.177192	0.29441	1	1	AML-MRC(4)_T	0	0
ENSG00000228317.2	FKTN-AS1	0.10283	0.433836	0.57048	0.807017543859649	0.845045045045045	AML-MRC(4)_T	0	0
ENSG00000271128.1		0.10276	0.721636	0.81215	0.263157894736842	0.299099099099099	AML-MRC(4)_T	0	0
ENSG00000173598.14	NUDT4	0.10274	0.137903	0.24301	1	1	AML-MRC(4)_T	0	0
ENSG00000241120.1	HMGN1P8	0.10274	0.355723	0.49573	0.991228070175439	0.983783783783784	AML-MRC(4)_T	0	0
ENSG00000265418.1	MIR4261	0.10274	0.660671	0.76497	0.570175438596491	0.536036036036036	AML-MRC(4)_T	0	0
ENSG00000101194.18	SLC17A9	0.10267	0.157468	0.26884	1	1	AML-MRC(4)_T	0	0
ENSG00000250635.1	CXXC5-AS1	0.10264	0.352933	0.49292	0.973684210526316	0.972972972972973	AML-MRC(4)_T	0	0
ENSG00000185634.12	SHC4	0.10262	0.335229	0.47436	0.991228070175439	0.97027027027027	AML-MRC(4)_T	0	0
ENSG00000212907.2	MT-ND4L	0.10258	0.169083	0.28406	1	1	AML-MRC(4)_T	0	0
ENSG00000169131.13	ZNF354A	0.10253	0.0983691	0.18715	1	0.999099099099099	AML-MRC(4)_T	0	1
ENSG00000075240.17	GRAMD4	0.1025	0.0854938	0.16734	1	1	AML-MRC(4)_T	0	0
ENSG00000109534.17	GAR1	0.10247	0.0127484	0.035224	1	1	AML-MRC(4)_T	0	0
ENSG00000214546.4		0.10241	0.508519	0.63924	0.842105263157895	0.793693693693694	AML-MRC(4)_T	0	0
ENSG00000240864.3	IGKV1-16	0.10236	0.520393	0.65007	0.973684210526316	0.984684684684685	AML-MRC(4)_T	0	0
ENSG00000249320.1		0.10235	0.690983	0.78871	0.315789473684211	0.348648648648649	AML-MRC(4)_T	0	0
ENSG00000139549.4	DHH	0.10234	0.58154	0.70141	0.921052631578947	0.887387387387387	AML-MRC(4)_T	0	0
ENSG00000066136.20	NFYC	0.10232	0.00569592	0.017739	1	1	AML-MRC(4)_T	0	1
ENSG00000214826.5	DDX12P	0.10225	0.147476	0.25603	1	0.999099099099099	AML-MRC(4)_T	0	0
ENSG00000274927.1	KMT2CP3	0.10225	0.748269	0.83213	0.254385964912281	0.218918918918919	AML-MRC(4)_T	0	0
ENSG00000040487.13	SLC66A1	0.10224	0.0745958	0.1502	1	1	AML-MRC(4)_T	0	0
ENSG00000171456.20	ASXL1	0.10223	0.00536811	0.016872	1	1	AML-MRC(4)_T	0	0
ENSG00000252919.1		0.10223	0.657766	0.76281	0.508771929824561	0.432432432432432	AML-MRC(4)_T	0	0
ENSG00000110080.20	ST3GAL4	0.10217	0.197687	0.32046	1	1	AML-MRC(4)_T	1	0
ENSG00000121769.8	FABP3	0.10216	0.214504	0.34078	1	0.994594594594595	AML-MRC(4)_T	0	0
ENSG00000158773.14	USF1	0.10212	0.0358828	0.083131	1	1	AML-MRC(4)_T	0	1
ENSG00000241370.6	RPP21	0.10212	0.171712	0.28734	1	0.995495495495496	AML-MRC(4)_T	0	0
ENSG00000182487.12	NCF1B	0.10209	0.456377	0.59149	1	0.999099099099099	AML-MRC(4)_T	0	0
ENSG00000255202.1		0.10208	0.750538	0.83397	0.280701754385965	0.25045045045045	AML-MRC(4)_T	0	0
ENSG00000255074.1		0.10203	0.320145	0.45913	0.973684210526316	0.955855855855856	AML-MRC(4)_T	0	0
ENSG00000126107.15	HECTD3	0.10202	0.0158003	0.042203	1	1	AML-MRC(4)_T	0	0
ENSG00000117143.13	UAP1	0.10196	0.122858	0.22242	1	1	AML-MRC(4)_T	0	0
ENSG00000108064.11	TFAM	0.10195	0.0102786	0.029398	1	1	AML-MRC(4)_T	0	1
ENSG00000249650.1	CEP72-DT	0.10195	0.525313	0.65401	0.649122807017544	0.641441441441441	AML-MRC(4)_T	0	0
ENSG00000220660.2		0.10192	0.580671	0.70077	0.640350877192982	0.627027027027027	AML-MRC(4)_T	0	0
ENSG00000162775.16	RBM15	0.10191	0.0726833	0.14705	1	1	AML-MRC(4)_T	0	0
ENSG00000174332.5	GLIS1	0.10188	0.6473	0.75374	0.675438596491228	0.584684684684685	AML-MRC(4)_T	0	1
ENSG00000170417.16	TMEM182	0.10186	0.144219	0.25149	1	0.999099099099099	AML-MRC(4)_T	0	0
ENSG00000078902.16	TOLLIP	0.10184	0.0456883	0.10109	1	1	AML-MRC(4)_T	0	0
ENSG00000141543.12	EIF4A3	0.10182	0.0747215	0.1504	1	1	AML-MRC(4)_T	0	0
ENSG00000287166.1		0.1018	0.529384	0.65786	0.868421052631579	0.826126126126126	AML-MRC(4)_T	0	0
ENSG00000101146.13	RAE1	0.10179	0.0168689	0.04455	1	1	AML-MRC(4)_T	0	0
ENSG00000269765.2		0.10179	0.585854	0.70488	0.640350877192982	0.645945945945946	AML-MRC(4)_T	0	0
ENSG00000177034.17	MTX3	0.10176	0.431585	0.56841	1	1	AML-MRC(4)_T	0	0
ENSG00000243207.6	PPAN-P2RY11	0.10175	0.63304	0.74256	0.535087719298246	0.461261261261261	AML-MRC(4)_T	0	0
ENSG00000163170.12	BOLA3	0.10164	0.122443	0.22187	1	1	AML-MRC(4)_T	0	1
ENSG00000205476.9	CCDC85C	0.1016	0.281735	0.41755	1	1	AML-MRC(4)_T	0	0
ENSG00000139998.16	RAB15	0.10156	0.215158	0.34156	1	1	AML-MRC(4)_T	0	0
ENSG00000241404.7	EGFL8	0.10156	0.221322	0.34852	1	0.995495495495496	AML-MRC(4)_T	0	0
ENSG00000117481.10	NSUN4	0.10154	0.0104432	0.029809	1	1	AML-MRC(4)_T	0	0
ENSG00000104722.14	NEFM	0.10153	0.615351	0.72815	0.87719298245614	0.757657657657658	AML-MRC(4)_T	0	0
ENSG00000148019.14	CEP78	0.10152	0.0848416	0.16635	1	1	AML-MRC(4)_T	0	0
ENSG00000054690.14	PLEKHH1	0.1015	0.427158	0.56453	1	0.992792792792793	AML-MRC(4)_T	0	0
ENSG00000108312.15	UBTF	0.10145	0.00695277	0.021037	1	1	AML-MRC(4)_T	0	1
ENSG00000276966.2	H4C5	0.10143	0.501224	0.63253	1	1	AML-MRC(4)_T	0	0
ENSG00000104814.13	MAP4K1	0.10142	0.082616	0.16294	1	1	AML-MRC(4)_T	0	0
ENSG00000260949.1		0.1014	0.318538	0.45737	0.982456140350877	0.971171171171171	AML-MRC(4)_T	0	0
ENSG00000173418.12	NAA20	0.10139	0.0052377	0.016537	1	1	AML-MRC(4)_T	0	0
ENSG00000223476.1	VN1R42P	0.10139	0.315643	0.45431	0.973684210526316	0.945045045045045	AML-MRC(4)_T	0	0
ENSG00000229007.1	EXOSC3P1	0.10139	0.611624	0.72535	0.605263157894737	0.548648648648649	AML-MRC(4)_T	0	0
ENSG00000168496.4	FEN1	0.10134	0.147951	0.2567	1	1	AML-MRC(4)_T	0	1
ENSG00000070367.16	EXOC5	0.10128	0.0301457	0.072094	1	1	AML-MRC(4)_T	0	0
ENSG00000224730.1	LILRB1-AS1	0.10128	0.740905	0.82693	0.280701754385965	0.281981981981982	AML-MRC(4)_T	0	0
ENSG00000261573.1		0.10128	0.441434	0.57782	1	0.994594594594595	AML-MRC(4)_T	0	0
ENSG00000234337.4		0.10127	0.171741	0.28737	1	0.999099099099099	AML-MRC(4)_T	0	0
ENSG00000158691.14	ZSCAN12	0.10121	0.123743	0.22362	1	1	AML-MRC(4)_T	0	1
ENSG00000243838.1	PSMC1P7	0.10117	0.581399	0.7013	0.684210526315789	0.65045045045045	AML-MRC(4)_T	0	0
ENSG00000211456.13	SACM1L	0.10113	0.0433273	0.096879	1	1	AML-MRC(4)_T	0	0
ENSG00000269821.1	KCNQ1OT1	0.10108	0.369529	0.50954	1	1	AML-MRC(4)_T	0	0
ENSG00000124920.14	MYRF	0.10101	0.437556	0.57416	1	1	AML-MRC(4)_T	0	1
ENSG00000272812.1		0.10101	0.118076	0.21578	1	0.999099099099099	AML-MRC(4)_T	0	0
ENSG00000225187.1		0.10097	0.361533	0.50156	0.982456140350877	0.976576576576577	AML-MRC(4)_T	0	0
ENSG00000149380.12	P4HA3	0.10091	0.377912	0.51779	0.991228070175439	0.99009009009009	AML-MRC(4)_T	0	0
ENSG00000224020.1	MIR181A2HG	0.1009	0.377756	0.51768	0.991228070175439	0.981981981981982	AML-MRC(4)_T	0	0
ENSG00000262691.1		0.1009	0.191266	0.3124	1	0.998198198198198	AML-MRC(4)_T	0	0
ENSG00000266598.1		0.10084	0.483411	0.6167	0.982456140350877	0.963063063063063	AML-MRC(4)_T	0	0
ENSG00000080854.16	IGSF9B	0.10082	0.529479	0.65796	1	0.993693693693694	AML-MRC(4)_T	0	0
ENSG00000159216.19	RUNX1	0.1008	0.0750978	0.15095	1	1	AML-MRC(4)_T	0	1
ENSG00000149679.11	CABLES2	0.10078	0.0394787	0.089902	1	1	AML-MRC(4)_T	0	0
ENSG00000245904.4	BTG1-DT	0.10077	0.312509	0.45101	1	0.999099099099099	AML-MRC(4)_T	0	0
ENSG00000232445.2	EMSLR	0.10076	0.594109	0.71151	0.754385964912281	0.763063063063063	AML-MRC(4)_T	0	0
ENSG00000273226.1		0.10075	0.171239	0.28671	1	0.990990990990991	AML-MRC(4)_T	0	0
ENSG00000146038.12	DCDC2	0.10074	0.649841	0.75598	0.62280701754386	0.579279279279279	AML-MRC(4)_T	0	0
ENSG00000264300.1		0.10071	0.52827	0.6568	0.807017543859649	0.741441441441441	AML-MRC(4)_T	0	0
ENSG00000274281.1		0.10071	0.790785	0.8625	0.307017543859649	0.245045045045045	AML-MRC(4)_T	0	0
ENSG00000170819.5	BFSP2	0.1007	0.539586	0.66615	0.763157894736842	0.792792792792793	AML-MRC(4)_T	0	0
ENSG00000250532.1		0.1007	0.744456	0.82963	0.192982456140351	0.254054054054054	AML-MRC(4)_T	0	0
ENSG00000135334.9	AKIRIN2	0.10069	0.107168	0.20013	1	1	AML-MRC(4)_T	0	0
ENSG00000152782.16	PANK1	0.10069	0.304367	0.44247	1	0.999099099099099	AML-MRC(4)_T	0	0
ENSG00000143457.11	GOLPH3L	0.10068	0.149958	0.25931	1	1	AML-MRC(4)_T	0	0
ENSG00000241570.8	PAQR9-AS1	0.10067	0.670926	0.77279	0.552631578947368	0.504504504504504	AML-MRC(4)_T	0	0
ENSG00000232437.1	RPS26P42	0.10063	0.514574	0.64499	0.868421052631579	0.900900900900901	AML-MRC(4)_T	0	0
ENSG00000162909.18	CAPN2	0.1006	0.208018	0.33315	1	1	AML-MRC(4)_T	0	0
ENSG00000150776.18	NKAPD1	0.10058	0.0071678	0.02159	1	1	AML-MRC(4)_T	0	0
ENSG00000062598.18	ELMO2	0.10051	0.0409755	0.092638	1	1	AML-MRC(4)_T	0	0
ENSG00000112146.17	FBXO9	0.10051	0.040182	0.091191	1	1	AML-MRC(4)_T	0	0
ENSG00000149600.12	COMMD7	0.1005	0.0156478	0.041883	1	1	AML-MRC(4)_T	0	1
ENSG00000188636.4	RTL6	0.10049	0.112928	0.20859	1	1	AML-MRC(4)_T	0	0
ENSG00000214063.11	TSPAN4	0.10049	0.252429	0.38504	1	1	AML-MRC(4)_T	1	0
ENSG00000279600.1		0.10049	0.56729	0.68959	0.771929824561403	0.708108108108108	AML-MRC(4)_T	0	0
ENSG00000204778.4	ZNG1DP	0.10048	0.305848	0.44384	1	0.984684684684685	AML-MRC(4)_T	0	0
ENSG00000094841.14	UPRT	0.10042	0.00420891	0.013678	1	1	AML-MRC(4)_T	0	0
ENSG00000159648.11	TEPP	0.10042	0.510644	0.64124	0.956140350877193	0.935135135135135	AML-MRC(4)_T	0	0
ENSG00000269806.1	BICRA-AS1	0.10042	0.62527	0.73659	0.684210526315789	0.69009009009009	AML-MRC(4)_T	0	0
ENSG00000162241.12	SLC25A45	0.10039	0.0834345	0.16414	1	1	AML-MRC(4)_T	0	0
ENSG00000187522.16	HSPA14	0.10037	0.0599981	0.12604	1	1	AML-MRC(4)_T	0	0
ENSG00000198406.7	BZW1P2	0.10036	0.212395	0.33827	1	1	AML-MRC(4)_T	0	0
ENSG00000157191.20	NECAP2	0.10035	0.0224253	0.056427	1	1	AML-MRC(4)_T	0	0
ENSG00000103148.17	NPRL3	0.10034	0.082616	0.16294	1	1	AML-MRC(4)_T	0	0
ENSG00000176532.4	PRR15	0.10034	0.630601	0.74061	0.87719298245614	0.889189189189189	AML-MRC(4)_T	0	0
ENSG00000005889.16	ZFX	0.10033	0.0369304	0.085112	1	1	AML-MRC(4)_T	0	1
ENSG00000107175.12	CREB3	0.10033	0.00818121	0.024212	1	1	AML-MRC(4)_T	0	1
ENSG00000182473.22	EXOC7	0.10032	0.00224861	0.0079251	1	1	AML-MRC(4)_T	0	0
ENSG00000117009.12	KMO	0.1003	0.317745	0.45654	1	0.995495495495496	AML-MRC(4)_T	0	0
ENSG00000233695.2	GAS6-AS1	0.10024	0.402511	0.54217	1	1	AML-MRC(4)_T	0	0
ENSG00000100650.16	SRSF5	0.10022	0.0145717	0.039479	1	1	AML-MRC(4)_T	0	0
ENSG00000176148.16	TCP11L1	0.10021	0.0258798	0.06356	1	1	AML-MRC(4)_T	0	0
ENSG00000132549.18	VPS13B	0.10017	0.0616033	0.12874	1	1	AML-MRC(4)_T	0	0
ENSG00000106714.17	CNTNAP3	0.10015	0.66209	0.76614	0.929824561403509	0.875675675675676	AML-MRC(4)_T	0	0
ENSG00000260193.1	LINC02846	0.10014	0.330773	0.46985	1	0.978378378378378	AML-MRC(4)_T	0	0
ENSG00000274184.1		0.1001	0.402032	0.54168	0.973684210526316	0.969369369369369	AML-MRC(4)_T	0	0
ENSG00000156256.15	USP16	0.10006	0.136994	0.24175	1	1	AML-MRC(4)_T	0	0
ENSG00000144645.14	OSBPL10	0.09998	0.402225	0.54188	1	0.997297297297297	AML-MRC(4)_T	0	0
ENSG00000279281.1		0.09994	0.528216	0.65677	1	0.933333333333333	AML-MRC(4)_T	0	0
ENSG00000276216.1		0.09993	0.57163	0.69319	0.991228070175439	0.981981981981982	AML-MRC(4)_T	0	0
ENSG00000125484.12	GTF3C4	0.09991	0.0269116	0.065677	1	1	AML-MRC(4)_T	0	0
ENSG00000167645.17	YIF1B	0.09989	0.0836158	0.16442	1	1	AML-MRC(4)_T	0	0
ENSG00000152683.14	SLC30A6	0.09988	0.0629666	0.13112	1	1	AML-MRC(4)_T	0	0
ENSG00000113851.14	CRBN	0.09984	0.0220221	0.055616	1	1	AML-MRC(4)_T	0	0
ENSG00000131652.14	THOC6	0.09984	0.0361197	0.083589	1	1	AML-MRC(4)_T	0	0
ENSG00000140382.15	HMG20A	0.09982	0.00821028	0.024283	1	1	AML-MRC(4)_T	0	1
ENSG00000105323.17	HNRNPUL1	0.09979	0.00355368	0.011804	1	1	AML-MRC(4)_T	0	0
ENSG00000182141.10	ZNF708	0.09976	0.0835777	0.16436	1	1	AML-MRC(4)_T	0	1
ENSG00000249667.1	LINC01259	0.09971	0.6296	0.73989	0.640350877192982	0.687387387387387	AML-MRC(4)_T	0	0
ENSG00000223697.3		0.0997	0.290489	0.42734	1	0.983783783783784	AML-MRC(4)_T	0	0
ENSG00000214093.3		0.09969	0.239509	0.3704	1	0.991891891891892	AML-MRC(4)_T	0	0
ENSG00000134287.10	ARF3	0.09968	0.0353839	0.082222	1	1	AML-MRC(4)_T	0	0
ENSG00000145216.16	FIP1L1	0.09968	0.00262597	0.0090647	1	1	AML-MRC(4)_T	0	0
ENSG00000157368.11	IL34	0.09968	0.565194	0.68775	0.87719298245614	0.878378378378378	AML-MRC(4)_T	0	0
ENSG00000236780.7	LINC01829	0.09967	0.260098	0.39382	0.991228070175439	0.987387387387387	AML-MRC(4)_T	0	0
ENSG00000134291.12	TMEM106C	0.09965	0.209165	0.33445	1	1	AML-MRC(4)_T	1	0
ENSG00000226954.1		0.09964	0.596241	0.71304	0.912280701754386	0.882882882882883	AML-MRC(4)_T	0	0
ENSG00000234613.1		0.09961	0.750136	0.83373	0.315789473684211	0.272072072072072	AML-MRC(4)_T	0	0
ENSG00000249307.7	LINC01088	0.09958	0.366002	0.50606	1	0.995495495495496	AML-MRC(4)_T	0	0
ENSG00000218187.2		0.09956	0.598189	0.71465	0.640350877192982	0.618918918918919	AML-MRC(4)_T	0	0
ENSG00000236081.1	ELFN1-AS1	0.09951	0.607824	0.72252	0.850877192982456	0.81981981981982	AML-MRC(4)_T	0	0
ENSG00000222145.1		0.09948	0.688878	0.7869	0.403508771929825	0.418918918918919	AML-MRC(4)_T	0	0
ENSG00000273893.1		0.09944	0.361716	0.50175	0.982456140350877	0.965765765765766	AML-MRC(4)_T	0	0
ENSG00000162734.13	PEA15	0.09943	0.0747695	0.15046	1	1	AML-MRC(4)_T	0	0
ENSG00000273720.1		0.09941	0.663045	0.76674	0.62280701754386	0.579279279279279	AML-MRC(4)_T	0	0
ENSG00000110330.8	BIRC2	0.0994	0.0146083	0.039565	1	1	AML-MRC(4)_T	0	0
ENSG00000260541.1		0.0994	0.366296	0.50633	0.929824561403509	0.900900900900901	AML-MRC(4)_T	0	0
ENSG00000167535.8	CACNB3	0.09929	0.266983	0.40175	1	0.999099099099099	AML-MRC(4)_T	0	0
ENSG00000141977.9	CIB3	0.09928	0.343439	0.48303	1	0.99009009009009	AML-MRC(4)_T	0	0
ENSG00000100522.10	GNPNAT1	0.09927	0.0360223	0.0834	1	1	AML-MRC(4)_T	0	0
ENSG00000121764.11	HCRTR1	0.09925	0.423497	0.56123	1	0.983783783783784	AML-MRC(4)_T	0	0
ENSG00000172748.14	ZNF596	0.09922	0.0680767	0.13961	1	1	AML-MRC(4)_T	0	1
ENSG00000187187.14	ZNF546	0.09922	0.19426	0.3161	1	0.999099099099099	AML-MRC(4)_T	0	1
ENSG00000111348.9	ARHGDIB	0.09921	0.0425557	0.095481	1	1	AML-MRC(4)_T	0	0
ENSG00000174996.12	KLC2	0.09915	0.171562	0.28717	1	1	AML-MRC(4)_T	0	0
ENSG00000255833.2	TIFAB	0.0991	0.634096	0.7434	0.964912280701754	0.925225225225225	AML-MRC(4)_T	0	0
ENSG00000129691.16	ASH2L	0.09909	0.0296481	0.071128	1	1	AML-MRC(4)_T	0	0
ENSG00000108518.8	PFN1	0.09908	0.0800647	0.15879	1	1	AML-MRC(4)_T	1	0
ENSG00000252391.1	RNU6-638P	0.09907	0.420262	0.55827	1	0.988288288288288	AML-MRC(4)_T	0	0
ENSG00000150867.14	PIP4K2A	0.09903	0.0946157	0.18146	1	1	AML-MRC(4)_T	0	0
ENSG00000228363.2	CHMP3-AS1	0.09903	0.296837	0.43402	1	0.999099099099099	AML-MRC(4)_T	0	0
ENSG00000252945.1		0.09901	0.666422	0.76922	0.473684210526316	0.42972972972973	AML-MRC(4)_T	0	0
ENSG00000255135.4	EMSY-DT	0.09901	0.0833731	0.16407	1	1	AML-MRC(4)_T	0	0
ENSG00000258695.2		0.09898	0.515218	0.64553	0.868421052631579	0.810810810810811	AML-MRC(4)_T	0	0
ENSG00000152219.5	ARL14EP	0.09893	0.0587328	0.12385	1	1	AML-MRC(4)_T	0	0
ENSG00000286334.1		0.09892	0.417741	0.55592	1	0.987387387387387	AML-MRC(4)_T	0	0
ENSG00000213462.5	ERV3-1	0.0989	0.177102	0.2943	1	1	AML-MRC(4)_T	0	0
ENSG00000273997.1		0.09888	0.569869	0.6918	0.763157894736842	0.777477477477478	AML-MRC(4)_T	0	0
ENSG00000196507.11	TCEAL3	0.09887	0.154275	0.26491	1	1	AML-MRC(4)_T	0	0
ENSG00000132517.15	SLC52A1	0.09875	0.551404	0.67616	0.868421052631579	0.794594594594595	AML-MRC(4)_T	0	0
ENSG00000087095.13	NLK	0.09874	0.125546	0.22618	1	1	AML-MRC(4)_T	0	0
ENSG00000137073.23	UBAP2	0.09873	0.00413689	0.01348	1	1	AML-MRC(4)_T	0	0
ENSG00000159720.12	ATP6V0D1	0.09871	0.100365	0.1901	1	1	AML-MRC(4)_T	0	0
ENSG00000236478.2		0.0987	0.501781	0.63308	0.894736842105263	0.89009009009009	AML-MRC(4)_T	0	0
ENSG00000069011.16	PITX1	0.09868	0.753671	0.83656	0.728070175438597	0.724324324324324	AML-MRC(4)_T	0	1
ENSG00000287046.1		0.09868	0.806192	0.87365	0.175438596491228	0.204504504504504	AML-MRC(4)_T	0	0
ENSG00000187866.10	PABIR1	0.09866	0.0281676	0.068236	1	1	AML-MRC(4)_T	0	0
ENSG00000265091.5		0.09865	0.539346	0.66591	0.815789473684211	0.75045045045045	AML-MRC(4)_T	0	0
ENSG00000216613.2		0.09864	0.567158	0.68951	0.745614035087719	0.709009009009009	AML-MRC(4)_T	0	0
ENSG00000214102.7	WEE2	0.09863	0.43051	0.56748	0.929824561403509	0.894594594594595	AML-MRC(4)_T	0	0
ENSG00000266826.2	IGBP1C	0.09863	0.571495	0.69315	0.684210526315789	0.732432432432432	AML-MRC(4)_T	0	0
ENSG00000164164.17	OTUD4	0.09862	0.041394	0.093402	1	1	AML-MRC(4)_T	0	0
ENSG00000199248.1	RNU6-28P	0.0986	0.721239	0.81187	0.570175438596491	0.523423423423423	AML-MRC(4)_T	0	0
ENSG00000253965.1		0.0986	0.648888	0.7552	0.535087719298246	0.477477477477477	AML-MRC(4)_T	0	0
ENSG00000228277.1	UMLILO	0.09855	0.774167	0.85132	0.219298245614035	0.216216216216216	AML-MRC(4)_T	0	0
ENSG00000156381.9	ANKRD9	0.09853	0.366735	0.50679	1	1	AML-MRC(4)_T	0	0
ENSG00000028116.18	VRK2	0.09848	0.0292104	0.070289	1	1	AML-MRC(4)_T	0	0
ENSG00000215301.11	DDX3X	0.09845	0.103295	0.19464	1	1	AML-MRC(4)_T	0	1
ENSG00000188868.14	ZNF563	0.09841	0.267796	0.40268	1	0.995495495495496	AML-MRC(4)_T	0	1
ENSG00000084733.11	RAB10	0.09839	0.119475	0.21767	1	1	AML-MRC(4)_T	0	0
ENSG00000251279.1	SMIM15-AS1	0.09836	0.374124	0.51399	0.956140350877193	0.932432432432432	AML-MRC(4)_T	0	0
ENSG00000186063.13	AIDA	0.09832	0.061199	0.12807	1	1	AML-MRC(4)_T	0	0
ENSG00000285967.1	NIPBL-DT	0.09831	0.0750797	0.15092	1	1	AML-MRC(4)_T	0	0
ENSG00000160352.16	ZNF714	0.0983	0.174009	0.29035	1	1	AML-MRC(4)_T	0	1
ENSG00000116977.19	LGALS8	0.09829	0.0297144	0.071271	1	1	AML-MRC(4)_T	0	0
ENSG00000240254.2	B4GALT4-AS1	0.09829	0.44436	0.58058	0.93859649122807	0.897297297297297	AML-MRC(4)_T	0	0
ENSG00000259831.1	LINC00567	0.09825	0.739407	0.82589	0.298245614035088	0.259459459459459	AML-MRC(4)_T	0	0
ENSG00000132603.15	NIP7	0.09823	0.0186743	0.048498	1	1	AML-MRC(4)_T	0	0
ENSG00000103375.11	AQP8	0.09814	0.537159	0.66407	0.903508771929825	0.913513513513514	AML-MRC(4)_T	0	0
ENSG00000099875.15	MKNK2	0.09811	0.135493	0.23975	1	1	AML-MRC(4)_T	0	0
ENSG00000104897.10	SF3A2	0.09811	0.0613747	0.12835	1	1	AML-MRC(4)_T	0	1
ENSG00000187601.5	MAGEH1	0.09802	0.162936	0.27615	1	1	AML-MRC(4)_T	0	0
ENSG00000204842.18	ATXN2	0.09801	0.0324884	0.076678	1	1	AML-MRC(4)_T	0	0
ENSG00000258650.1	HSBP1P1	0.098	0.7284	0.81729	0.245614035087719	0.256756756756757	AML-MRC(4)_T	0	0
ENSG00000261143.1	ADAMTS7P3	0.098	0.502152	0.6334	0.964912280701754	0.954954954954955	AML-MRC(4)_T	0	0
ENSG00000237798.1		0.09798	0.335175	0.47431	0.991228070175439	0.975675675675676	AML-MRC(4)_T	0	0
ENSG00000269825.1		0.09796	0.271228	0.4064	1	0.999099099099099	AML-MRC(4)_T	0	0
ENSG00000136695.15	IL36RN	0.09794	0.749997	0.83362	0.307017543859649	0.259459459459459	AML-MRC(4)_T	0	0
ENSG00000267152.1		0.09794	0.45435	0.58962	0.973684210526316	0.918018018018018	AML-MRC(4)_T	0	0
ENSG00000262678.1	CAMTA2-AS1	0.09784	0.180373	0.29867	0.991228070175439	0.998198198198198	AML-MRC(4)_T	0	0
ENSG00000280078.1		0.0978	0.470615	0.60474	0.921052631578947	0.911711711711712	AML-MRC(4)_T	0	0
ENSG00000213625.9	LEPROT	0.09779	0.0598463	0.12583	1	1	AML-MRC(4)_T	0	0
ENSG00000230702.1	RPL31P30	0.09779	0.513254	0.64372	0.701754385964912	0.676576576576577	AML-MRC(4)_T	0	0
ENSG00000250219.2	LTV1P1	0.09779	0.759389	0.84099	0.263157894736842	0.241441441441441	AML-MRC(4)_T	0	0
ENSG00000234758.1		0.09777	0.687888	0.78623	0.412280701754386	0.447747747747748	AML-MRC(4)_T	0	0
ENSG00000248227.1	LINC02513	0.0977	0.758357	0.84023	0.324561403508772	0.291891891891892	AML-MRC(4)_T	0	0
ENSG00000249906.1	NGFR-AS1	0.09769	0.744386	0.82963	0.280701754385965	0.328828828828829	AML-MRC(4)_T	0	0
ENSG00000235990.2	RPL23AP20	0.09767	0.628625	0.73917	0.587719298245614	0.532432432432432	AML-MRC(4)_T	0	0
ENSG00000124151.19	NCOA3	0.09766	0.0416925	0.093951	1	1	AML-MRC(4)_T	0	1
ENSG00000182901.17	RGS7	0.09766	0.699337	0.79501	0.552631578947368	0.495495495495495	AML-MRC(4)_T	0	1
ENSG00000082996.20	RNF13	0.09758	0.0725438	0.14686	1	1	AML-MRC(4)_T	1	0
ENSG00000148300.12	REXO4	0.09757	0.0222172	0.05601	1	1	AML-MRC(4)_T	0	1
ENSG00000233354.1	LINC00028	0.09753	0.702226	0.79698	0.333333333333333	0.331531531531532	AML-MRC(4)_T	0	0
ENSG00000236545.1		0.09753	0.418772	0.55691	0.93859649122807	0.875675675675676	AML-MRC(4)_T	0	0
ENSG00000280164.1		0.09749	0.634003	0.74334	0.5	0.5	AML-MRC(4)_T	0	0
ENSG00000167283.8	ATP5MG	0.09747	0.0420049	0.094494	1	1	AML-MRC(4)_T	0	0
ENSG00000253325.1	IGHV7-34-1	0.09747	0.756462	0.8386	0.350877192982456	0.28018018018018	AML-MRC(4)_T	0	0
ENSG00000136813.14	ECPAS	0.09744	0.0126155	0.034932	1	1	AML-MRC(4)_T	0	0
ENSG00000165525.18	NEMF	0.09744	0.0400293	0.090922	1	1	AML-MRC(4)_T	0	0
ENSG00000268056.5		0.0974	0.523462	0.65243	0.912280701754386	0.878378378378378	AML-MRC(4)_T	0	0
ENSG00000223863.1	LINC01805	0.09739	0.806639	0.8739	0.175438596491228	0.194594594594595	AML-MRC(4)_T	0	0
ENSG00000174946.7	GPR171	0.09738	0.501088	0.6324	0.991228070175439	0.987387387387387	AML-MRC(4)_T	0	0
ENSG00000211643.2	IGLV5-52	0.09735	0.472106	0.60627	0.87719298245614	0.853153153153153	AML-MRC(4)_T	0	0
ENSG00000266877.1		0.09724	0.716681	0.80834	0.307017543859649	0.352252252252252	AML-MRC(4)_T	0	0
ENSG00000143110.12	C1orf162	0.09719	0.299222	0.43653	1	1	AML-MRC(4)_T	0	0
ENSG00000178338.11	ZNF354B	0.09718	0.0788039	0.15678	1	1	AML-MRC(4)_T	0	1
ENSG00000286036.1		0.09717	0.715617	0.80738	0.368421052631579	0.384684684684685	AML-MRC(4)_T	0	0
ENSG00000197168.13	NEK5	0.09713	0.275322	0.41065	1	0.998198198198198	AML-MRC(4)_T	0	0
ENSG00000267474.1		0.09713	0.340137	0.47969	1	0.985585585585586	AML-MRC(4)_T	0	0
ENSG00000188167.9	TMPPE	0.09707	0.150562	0.26007	1	1	AML-MRC(4)_T	0	0
ENSG00000242198.1		0.09707	0.229429	0.35824	1	0.996396396396396	AML-MRC(4)_T	0	0
ENSG00000286154.1		0.09706	0.715683	0.8074	0.614035087719298	0.56036036036036	AML-MRC(4)_T	0	0
ENSG00000269313.5	MAGIX	0.09705	0.101467	0.19177	1	0.999099099099099	AML-MRC(4)_T	0	0
ENSG00000254793.1	FDPSP4	0.09702	0.558982	0.68242	0.771929824561403	0.7	AML-MRC(4)_T	0	0
ENSG00000273294.1	C1QTNF3-AMACR	0.09697	0.398994	0.53875	0.929824561403509	0.89009009009009	AML-MRC(4)_T	0	0
ENSG00000200473.1	RNA5SP507	0.09696	0.575405	0.69634	0.640350877192982	0.610810810810811	AML-MRC(4)_T	0	0
ENSG00000117394.24	SLC2A1	0.09691	0.367361	0.50739	1	1	AML-MRC(4)_T	1	0
ENSG00000178105.11	DDX10	0.09689	0.0465888	0.10272	1	1	AML-MRC(4)_T	0	0
ENSG00000224786.2	CETN4P	0.09689	0.434803	0.57135	0.912280701754386	0.934234234234234	AML-MRC(4)_T	0	0
ENSG00000115368.10	WDR75	0.09687	0.0232657	0.05818	1	1	AML-MRC(4)_T	0	0
ENSG00000181788.4	SIAH2	0.09685	0.1401	0.24595	1	1	AML-MRC(4)_T	0	0
ENSG00000226245.1	ZNF32-AS1	0.0968	0.389191	0.52899	0.947368421052632	0.913513513513514	AML-MRC(4)_T	0	0
ENSG00000239213.6	NCK1-DT	0.09677	0.16667	0.28103	1	0.999099099099099	AML-MRC(4)_T	0	0
ENSG00000168016.15	TRANK1	0.09675	0.208246	0.33336	1	1	AML-MRC(4)_T	0	0
ENSG00000234650.6	PCCA-AS1	0.09675	0.531665	0.65962	0.964912280701754	0.9	AML-MRC(4)_T	0	0
ENSG00000272158.1		0.09675	0.470101	0.60428	0.991228070175439	0.975675675675676	AML-MRC(4)_T	0	0
ENSG00000143811.19	PYCR2	0.09674	0.0444418	0.098892	1	1	AML-MRC(4)_T	0	0
ENSG00000259219.1		0.09671	0.5551	0.67908	0.807017543859649	0.735135135135135	AML-MRC(4)_T	0	0
ENSG00000276730.1		0.09671	0.786944	0.8598	0.245614035087719	0.234234234234234	AML-MRC(4)_T	0	0
ENSG00000281021.1		0.09669	0.392186	0.53202	1	0.995495495495496	AML-MRC(4)_T	0	0
ENSG00000174579.4	MSL2	0.09666	0.0825736	0.1629	1	1	AML-MRC(4)_T	0	0
ENSG00000227214.2	HCG15	0.09666	0.553383	0.67788	0.859649122807018	0.789189189189189	AML-MRC(4)_T	0	0
ENSG00000243063.1	IGKV3-7	0.09666	0.648447	0.75479	0.649122807017544	0.676576576576577	AML-MRC(4)_T	0	0
ENSG00000108588.14	CCDC47	0.09665	0.037115	0.085454	1	1	AML-MRC(4)_T	0	0
ENSG00000229920.2	RPS4XP5	0.09663	0.48795	0.62064	0.921052631578947	0.865765765765766	AML-MRC(4)_T	0	0
ENSG00000179051.14	RCC2	0.0966	0.0301427	0.072091	1	1	AML-MRC(4)_T	0	0
ENSG00000128915.12	ICE2	0.09658	0.0354426	0.082318	1	1	AML-MRC(4)_T	0	0
ENSG00000130304.17	SLC27A1	0.09657	0.11608	0.21306	1	1	AML-MRC(4)_T	0	0
ENSG00000266171.1		0.0965	0.50978	0.64045	0.947368421052632	0.943243243243243	AML-MRC(4)_T	0	0
ENSG00000269296.1		0.0965	0.531889	0.65972	0.815789473684211	0.785585585585586	AML-MRC(4)_T	0	0
ENSG00000273210.1		0.0964	0.575847	0.69674	0.710526315789474	0.715315315315315	AML-MRC(4)_T	0	0
ENSG00000283573.1		0.0964	0.580195	0.70046	0.868421052631579	0.854054054054054	AML-MRC(4)_T	0	0
ENSG00000239335.4	LLPH-DT	0.09633	0.463617	0.59836	0.964912280701754	0.969369369369369	AML-MRC(4)_T	0	0
ENSG00000229848.1		0.09628	0.326497	0.46561	0.982456140350877	0.975675675675676	AML-MRC(4)_T	0	0
ENSG00000206715.1	RNU6-444P	0.09626	0.515662	0.64589	0.894736842105263	0.811711711711712	AML-MRC(4)_T	0	0
ENSG00000213707.2	HMGB1P10	0.09624	0.125494	0.22612	1	0.999099099099099	AML-MRC(4)_T	0	0
ENSG00000223478.1	ZDHHC12-DT	0.09624	0.0717799	0.14561	1	0.999099099099099	AML-MRC(4)_T	0	0
ENSG00000203965.13	EFCAB7	0.0962	0.0713856	0.14502	1	1	AML-MRC(4)_T	0	0
ENSG00000125952.20	MAX	0.09618	0.0162364	0.043179	1	1	AML-MRC(4)_T	0	1
ENSG00000206562.12	METTL6	0.09617	0.0874655	0.17048	1	1	AML-MRC(4)_T	0	0
ENSG00000109758.9	HGFAC	0.09616	0.55149	0.67624	0.921052631578947	0.887387387387387	AML-MRC(4)_T	0	0
ENSG00000279584.1		0.09616	0.414071	0.5526	0.947368421052632	0.956756756756757	AML-MRC(4)_T	0	0
ENSG00000285976.2		0.09613	0.269105	0.40411	1	0.998198198198198	AML-MRC(4)_T	0	0
ENSG00000030582.18	GRN	0.09608	0.335053	0.47418	1	1	AML-MRC(4)_T	1	0
ENSG00000260171.1		0.09602	0.651658	0.75745	0.482456140350877	0.483783783783784	AML-MRC(4)_T	0	0
ENSG00000271390.1		0.09602	0.793787	0.86477	0.280701754385965	0.274774774774775	AML-MRC(4)_T	0	0
ENSG00000110651.12	CD81	0.09601	0.211062	0.33669	1	1	AML-MRC(4)_T	0	0
ENSG00000139718.11	SETD1B	0.09596	0.0545251	0.11668	1	1	AML-MRC(4)_T	0	0
ENSG00000149091.15	DGKZ	0.09594	0.0265691	0.064986	1	1	AML-MRC(4)_T	0	0
ENSG00000252148.1	RNU6-1206P	0.09594	0.584531	0.70395	0.684210526315789	0.65045045045045	AML-MRC(4)_T	0	0
ENSG00000283644.1	ETDC	0.09594	0.552739	0.67733	0.754385964912281	0.722522522522522	AML-MRC(4)_T	0	0
ENSG00000144674.16	GOLGA4	0.09592	0.121921	0.22115	1	1	AML-MRC(4)_T	0	0
ENSG00000155111.15	CDK19	0.09579	0.0325903	0.076871	1	1	AML-MRC(4)_T	0	0
ENSG00000109083.14	IFT20	0.09578	0.0468401	0.10314	1	1	AML-MRC(4)_T	0	0
ENSG00000063169.11	BICRA	0.09577	0.065604	0.13562	1	1	AML-MRC(4)_T	0	0
ENSG00000162733.19	DDR2	0.09572	0.506598	0.63749	0.991228070175439	0.993693693693694	AML-MRC(4)_T	1	1
ENSG00000238713.1		0.09572	0.402914	0.54254	0.964912280701754	0.967567567567568	AML-MRC(4)_T	0	0
ENSG00000076382.17	SPAG5	0.0957	0.209492	0.33486	1	1	AML-MRC(4)_T	0	0
ENSG00000229224.2		0.09568	0.740505	0.82659	0.271929824561404	0.284684684684685	AML-MRC(4)_T	0	0
ENSG00000232956.9	SNHG15	0.09568	0.174038	0.29036	1	1	AML-MRC(4)_T	0	0
ENSG00000166037.11	CEP57	0.09567	0.019438	0.050138	1	1	AML-MRC(4)_T	0	0
ENSG00000138668.19	HNRNPD	0.09566	0.00139874	0.0052422	1	1	AML-MRC(4)_T	0	1
ENSG00000123405.14	NFE2	0.0956	0.278506	0.41396	1	1	AML-MRC(4)_T	0	1
ENSG00000275854.1		0.09559	0.208156	0.33327	1	0.992792792792793	AML-MRC(4)_T	0	0
ENSG00000224442.1	RPL4P7	0.09558	0.511084	0.64162	0.947368421052632	0.88018018018018	AML-MRC(4)_T	0	0
ENSG00000211849.1	TRAJ40	0.09555	0.708226	0.80163	0.535087719298246	0.445945945945946	AML-MRC(4)_T	0	0
ENSG00000182400.15	TRAPPC6B	0.09554	0.0919465	0.17736	1	1	AML-MRC(4)_T	0	0
ENSG00000224881.1		0.09554	0.805309	0.87311	0.271929824561404	0.268468468468468	AML-MRC(4)_T	0	0
ENSG00000272703.1		0.0955	0.690477	0.7883	0.421052631578947	0.406306306306306	AML-MRC(4)_T	0	0
ENSG00000116652.6	DLEU2L	0.09541	0.276816	0.41222	0.991228070175439	0.986486486486487	AML-MRC(4)_T	0	0
ENSG00000250640.2	OR7E41P	0.09541	0.810712		0.175438596491228	0.171171171171171	AML-MRC(4)_T	0	0
ENSG00000181800.6	CELF2-AS1	0.0954	0.346597	0.48653	1	0.999099099099099	AML-MRC(4)_T	0	0
ENSG00000102890.16	ELMO3	0.09539	0.138691	0.24402	1	1	AML-MRC(4)_T	0	0
ENSG00000174775.17	HRAS	0.09536	0.0568875	0.12072	1	1	AML-MRC(4)_T	0	0
ENSG00000171150.9	SOCS5	0.09533	0.0715602	0.1453	1	1	AML-MRC(4)_T	0	0
ENSG00000213652.3	HMGB3P30	0.09533	0.741135	0.82704	0.350877192982456	0.313513513513514	AML-MRC(4)_T	0	0
ENSG00000223842.1		0.09533	0.507255	0.63811	0.885964912280702	0.834234234234234	AML-MRC(4)_T	0	0
ENSG00000111011.18	RSRC2	0.0953	0.124059	0.22403	1	1	AML-MRC(4)_T	0	0
ENSG00000167588.13	GPD1	0.0953	0.315914	0.4546	1	0.986486486486487	AML-MRC(4)_T	0	0
ENSG00000283945.1	LINC00032	0.09529	0.53656	0.66357	0.93859649122807	0.881081081081081	AML-MRC(4)_T	0	0
ENSG00000280157.1		0.09527	0.453407	0.58872	0.964912280701754	0.914414414414414	AML-MRC(4)_T	0	0
ENSG00000004139.14	SARM1	0.09525	0.261013	0.39487	1	0.998198198198198	AML-MRC(4)_T	0	0
ENSG00000263753.8	LINC00667	0.09525	0.117239	0.21467	1	1	AML-MRC(4)_T	0	0
ENSG00000113387.12	SUB1	0.09521	0.0397358	0.090352	1	1	AML-MRC(4)_T	0	1
ENSG00000196922.10	ZNF252P	0.09518	0.170392	0.28564	1	1	AML-MRC(4)_T	0	0
ENSG00000254473.1	UBQLN1-AS1	0.09518	0.193012	0.31452	1	0.998198198198198	AML-MRC(4)_T	0	0
ENSG00000169902.15	TPST1	0.09516	0.513813	0.64426	1	1	AML-MRC(4)_T	0	0
ENSG00000235802.1	HCFC1-AS1	0.09514	0.445092	0.5812	0.973684210526316	0.966666666666667	AML-MRC(4)_T	0	0
ENSG00000057468.7	MSH4	0.09512	0.451977	0.58743	0.991228070175439	0.979279279279279	AML-MRC(4)_T	0	0
ENSG00000215817.7	ZC3H11B	0.09506	0.168139	0.28289	1	0.999099099099099	AML-MRC(4)_T	0	0
ENSG00000271742.1		0.09505	0.46436	0.59901	0.964912280701754	0.965765765765766	AML-MRC(4)_T	0	0
ENSG00000122787.15	AKR1D1	0.09503	0.646336	0.75309	0.666666666666667	0.652252252252252	AML-MRC(4)_T	0	0
ENSG00000273866.1		0.09502	0.695275	0.79201	0.412280701754386	0.48018018018018	AML-MRC(4)_T	0	0
ENSG00000141219.15	C17orf80	0.09501	0.137924	0.24303	1	1	AML-MRC(4)_T	0	0
ENSG00000198169.9	ZNF251	0.09498	0.0610481	0.12782	1	1	AML-MRC(4)_T	0	1
ENSG00000217889.3	KRT18P48	0.09497	0.650525	0.75658	0.605263157894737	0.518018018018018	AML-MRC(4)_T	0	0
ENSG00000213295.3	RPL22P10	0.09496	0.563811	0.6866	0.833333333333333	0.811711711711712	AML-MRC(4)_T	0	0
ENSG00000117697.15	NSL1	0.09494	0.0110444	0.031223	1	1	AML-MRC(4)_T	0	0
ENSG00000280312.1		0.09493	0.764753	0.84505	0.368421052631579	0.284684684684685	AML-MRC(4)_T	0	0
ENSG00000095485.18	CWF19L1	0.09492	0.0457054	0.10113	1	1	AML-MRC(4)_T	0	0
ENSG00000244234.3	GMCL2	0.09492	0.491361	0.62342	0.921052631578947	0.888288288288288	AML-MRC(4)_T	0	0
ENSG00000249713.1		0.09492	0.604676	0.72	0.824561403508772	0.811711711711712	AML-MRC(4)_T	0	0
ENSG00000151748.15	SAV1	0.09489	0.0665537	0.13711	1	1	AML-MRC(4)_T	0	1
ENSG00000256232.1	LINC02387	0.09489	0.783046		0.192982456140351	0.2	AML-MRC(4)_T	0	0
ENSG00000159079.19	CFAP298	0.09485	0.125617	0.22627	1	1	AML-MRC(4)_T	0	0
ENSG00000214872.8	SMTNL1	0.09484	0.366438	0.5065	1	0.995495495495496	AML-MRC(4)_T	0	0
ENSG00000214354.3	PAFAH1B1P1	0.09483	0.552778	0.67736	0.807017543859649	0.794594594594595	AML-MRC(4)_T	0	0
ENSG00000215421.9	ZNF407	0.09482	0.13456	0.2384	1	1	AML-MRC(4)_T	0	1
ENSG00000124164.16	VAPB	0.0948	0.031322	0.074429	1	1	AML-MRC(4)_T	0	0
ENSG00000281469.1		0.0948	0.343429	0.48303	0.973684210526316	0.971171171171171	AML-MRC(4)_T	0	0
ENSG00000233626.2		0.09479	0.485415	0.61849	0.894736842105263	0.805405405405405	AML-MRC(4)_T	0	0
ENSG00000277581.1		0.09478	0.536696	0.66368	0.736842105263158	0.742342342342342	AML-MRC(4)_T	0	0
ENSG00000215154.6		0.09477	0.117811	0.21547	1	1	AML-MRC(4)_T	0	0
ENSG00000251199.6		0.09473	0.816194	0.88052	0.192982456140351	0.235135135135135	AML-MRC(4)_T	0	0
ENSG00000066379.15	POLR1H	0.09471	0.073777	0.14893	1	1	AML-MRC(4)_T	0	0
ENSG00000121775.18	TMEM39B	0.0947	0.0149084	0.040251	1	1	AML-MRC(4)_T	0	0
ENSG00000234925.2	ATP5PDP4	0.0947	0.345376	0.48521	1	0.999099099099099	AML-MRC(4)_T	0	0
ENSG00000148481.14	MINDY3	0.09469	0.0757514	0.15198	1	1	AML-MRC(4)_T	0	0
ENSG00000214820.3	MPRIPP1	0.09467	0.22076	0.34796	0.991228070175439	0.997297297297297	AML-MRC(4)_T	0	0
ENSG00000096746.17	HNRNPH3	0.09464	0.0230766	0.057782	1	1	AML-MRC(4)_T	0	0
ENSG00000233829.1	RPL26P15	0.09462	0.695161	0.79192	0.482456140350877	0.463963963963964	AML-MRC(4)_T	0	0
ENSG00000260166.2		0.0946	0.600608	0.71675	0.815789473684211	0.706306306306306	AML-MRC(4)_T	0	0
ENSG00000116120.11	FARSB	0.09459	0.0353024	0.082064	1	1	AML-MRC(4)_T	0	1
ENSG00000125686.12	MED1	0.09459	0.0231493	0.057943	1	1	AML-MRC(4)_T	0	1
ENSG00000102710.20	SUPT20H	0.09456	0.0466007	0.10273	1	1	AML-MRC(4)_T	0	0
ENSG00000119509.13	INVS	0.09456	0.021682	0.054961	1	1	AML-MRC(4)_T	0	0
ENSG00000206674.1	RNU6-945P	0.09453	0.488989	0.62152	0.87719298245614	0.818918918918919	AML-MRC(4)_T	0	0
ENSG00000254872.3	LINC02688	0.09453	0.589736	0.70795	0.973684210526316	0.913513513513514	AML-MRC(4)_T	0	0
ENSG00000198252.12	STYX	0.09451	0.0201504	0.051655	1	1	AML-MRC(4)_T	0	0
ENSG00000137078.9	SIT1	0.0945	0.452446	0.58791	1	1	AML-MRC(4)_T	0	0
ENSG00000186973.11	CFAP144	0.09447	0.817795	0.88149	0.254385964912281	0.212612612612613	AML-MRC(4)_T	0	0
ENSG00000207417.1		0.09446	0.756572	0.83868	0.271929824561404	0.259459459459459	AML-MRC(4)_T	0	0
ENSG00000251557.2	HNRNPKP3	0.09446	0.635195	0.74426	0.552631578947368	0.561261261261261	AML-MRC(4)_T	0	0
ENSG00000163781.14	TOPBP1	0.09441	0.0334945	0.078592	1	1	AML-MRC(4)_T	0	0
ENSG00000152223.15	EPG5	0.09437	0.0789778	0.15701	1	1	AML-MRC(4)_T	0	0
ENSG00000211888.2	TRAJ1	0.09437	0.660234	0.76469	0.605263157894737	0.59009009009009	AML-MRC(4)_T	0	0
ENSG00000267211.1		0.09436	0.72505	0.81452	0.368421052631579	0.310810810810811	AML-MRC(4)_T	0	0
ENSG00000273338.1		0.09431	0.42122	0.55914	1	1	AML-MRC(4)_T	0	0
ENSG00000158941.16	CCAR2	0.0943	0.017286	0.045448	1	1	AML-MRC(4)_T	0	0
ENSG00000214890.3		0.09423	0.707609	0.8012	0.412280701754386	0.371171171171171	AML-MRC(4)_T	0	0
ENSG00000261842.1		0.0942	0.433118	0.56987	0.815789473684211	0.843243243243243	AML-MRC(4)_T	0	0
ENSG00000198455.4	ZXDB	0.09418	0.177561	0.29489	1	1	AML-MRC(4)_T	0	1
ENSG00000164961.16	WASHC5	0.09417	0.0269856	0.065834	1	1	AML-MRC(4)_T	0	0
ENSG00000201223.1	RNU6-1305P	0.09416	0.668727	0.771	0.456140350877193	0.440540540540541	AML-MRC(4)_T	0	0
ENSG00000275655.1	RN7SL313P	0.09414	0.781399	0.85618	0.192982456140351	0.212612612612613	AML-MRC(4)_T	0	0
ENSG00000151014.6	NOCT	0.09412	0.297165	0.43436	1	1	AML-MRC(4)_T	0	1
ENSG00000156042.18	CFAP70	0.09412	0.333639	0.47267	1	0.996396396396396	AML-MRC(4)_T	0	0
ENSG00000224892.6	RPS4XP16	0.09412	0.11934	0.21751	1	1	AML-MRC(4)_T	0	0
ENSG00000236319.2		0.09409	0.638308	0.74669	0.535087719298246	0.525225225225225	AML-MRC(4)_T	0	0
ENSG00000101109.12	STK4	0.09408	0.0582031	0.12293	1	1	AML-MRC(4)_T	0	0
ENSG00000202415.1	RN7SKP269	0.09408	0.315201	0.45376	0.973684210526316	0.974774774774775	AML-MRC(4)_T	0	0
ENSG00000260493.1	E2F5-DT	0.09406	0.459655	0.59437	0.912280701754386	0.864864864864865	AML-MRC(4)_T	0	0
ENSG00000223882.1	ABCC5-AS1	0.09403	0.606183	0.7213	0.754385964912281	0.662162162162162	AML-MRC(4)_T	0	0
ENSG00000237325.3		0.09403	0.796544	0.86656	0.271929824561404	0.210810810810811	AML-MRC(4)_T	0	0
ENSG00000259449.1	NIFKP8	0.09402	0.770337	0.84898	0.254385964912281	0.236036036036036	AML-MRC(4)_T	0	0
ENSG00000160766.14	GBAP1	0.09401	0.174709	0.29116	1	1	AML-MRC(4)_T	0	0
ENSG00000171790.15	SLFNL1	0.09399	0.29449	0.43166	1	0.992792792792793	AML-MRC(4)_T	0	0
ENSG00000244184.1	PELP1-DT	0.09398	0.378084	0.51792	0.921052631578947	0.894594594594595	AML-MRC(4)_T	0	0
ENSG00000253295.2		0.09396	0.627703	0.73858	0.789473684210526	0.792792792792793	AML-MRC(4)_T	0	0
ENSG00000229536.3	LINC02572	0.09393	0.452794	0.58818	0.868421052631579	0.9	AML-MRC(4)_T	0	0
ENSG00000102796.11	DHRS12	0.09391	0.121224	0.22011	1	0.999099099099099	AML-MRC(4)_T	0	0
ENSG00000147509.14	RGS20	0.09391	0.428329	0.56562	0.982456140350877	0.983783783783784	AML-MRC(4)_T	0	0
ENSG00000205861.13	PCOTH	0.09389	0.525449	0.65414	0.692982456140351	0.700900900900901	AML-MRC(4)_T	0	0
ENSG00000101224.17	CDC25B	0.09387	0.120233	0.21869	1	1	AML-MRC(4)_T	0	0
ENSG00000265241.7	RBM8A	0.09384	0.000678606	0.0027734	1	1	AML-MRC(4)_T	0	0
ENSG00000287721.1		0.09382	0.348922	0.4891	0.991228070175439	0.992792792792793	AML-MRC(4)_T	0	0
ENSG00000287905.1		0.09377	0.71781	0.80922	0.394736842105263	0.390990990990991	AML-MRC(4)_T	0	0
ENSG00000234425.1		0.09374	0.367578	0.50758	0.982456140350877	0.965765765765766	AML-MRC(4)_T	0	0
ENSG00000258051.1		0.0937	0.792696		0.184210526315789	0.199099099099099	AML-MRC(4)_T	0	0
ENSG00000236841.8		0.09369	0.799182	0.86835	0.210526315789474	0.200900900900901	AML-MRC(4)_T	0	0
ENSG00000162302.13	RPS6KA4	0.09365	0.134041	0.23776	1	1	AML-MRC(4)_T	0	1
ENSG00000182326.15	C1S	0.09361	0.42137	0.55923	1	0.998198198198198	AML-MRC(4)_T	0	0
ENSG00000169710.9	FASN	0.09357	0.157743	0.2692	1	1	AML-MRC(4)_T	0	0
ENSG00000226375.1		0.0935	0.562901	0.6858	0.824561403508772	0.814414414414414	AML-MRC(4)_T	0	0
ENSG00000223977.1		0.09347	0.724741	0.81426	0.350877192982456	0.299099099099099	AML-MRC(4)_T	0	0
ENSG00000208892.1	SNORA49	0.09345	0.595658	0.71266	0.736842105263158	0.710810810810811	AML-MRC(4)_T	0	0
ENSG00000175582.20	RAB6A	0.09344	0.0138386	0.037756	1	1	AML-MRC(4)_T	0	0
ENSG00000068097.15	HEATR6	0.09342	0.0373187	0.08584	1	1	AML-MRC(4)_T	0	0
ENSG00000170004.17	CHD3	0.09341	0.074149	0.14946	1	1	AML-MRC(4)_T	0	1
ENSG00000268945.1		0.0934	0.259593	0.39325	1	0.990990990990991	AML-MRC(4)_T	0	0
ENSG00000248098.12	BCKDHA	0.09338	0.197563	0.3203	1	0.996396396396396	AML-MRC(4)_T	0	0
ENSG00000000457.14	SCYL3	0.09337	0.0477454	0.10474	1	1	AML-MRC(4)_T	0	0
ENSG00000183624.14	HMCES	0.09334	0.0324963	0.076692	1	1	AML-MRC(4)_T	0	0
ENSG00000228169.3	PPIAP19	0.09334	0.487379	0.62013	0.947368421052632	0.955855855855856	AML-MRC(4)_T	0	0
ENSG00000272574.1		0.09334	0.463607	0.59836	1	0.977477477477477	AML-MRC(4)_T	0	0
ENSG00000177047.6	IFNW1	0.09331	0.610661	0.72474	0.587719298245614	0.573873873873874	AML-MRC(4)_T	0	0
ENSG00000231133.8	HAR1B	0.09331	0.565906	0.6883	0.903508771929825	0.845045045045045	AML-MRC(4)_T	0	0
ENSG00000271303.2	SRXN1	0.0933	0.429293	0.56646	0.964912280701754	0.964864864864865	AML-MRC(4)_T	0	0
ENSG00000084652.16	TXLNA	0.09328	0.011898	0.033255	1	1	AML-MRC(4)_T	0	0
ENSG00000287022.1		0.09328	0.629307	0.73971	0.701754385964912	0.646846846846847	AML-MRC(4)_T	0	0
ENSG00000287672.1		0.09323	0.437724	0.57429	0.973684210526316	0.953153153153153	AML-MRC(4)_T	0	0
ENSG00000179840.5	PIK3CD-AS1	0.09322	0.291835	0.42884	1	0.998198198198198	AML-MRC(4)_T	0	0
ENSG00000169228.14	RAB24	0.09321	0.16347	0.27677	1	1	AML-MRC(4)_T	0	0
ENSG00000196655.12	TRAPPC4	0.09321	0.0272016	0.066247	1	1	AML-MRC(4)_T	0	0
ENSG00000230118.1		0.09319	0.726714	0.81583	0.447368421052632	0.368468468468468	AML-MRC(4)_T	0	0
ENSG00000201898.1		0.09314	0.784492		0.254385964912281	0.188288288288288	AML-MRC(4)_T	0	0
ENSG00000100266.19	PACSIN2	0.09313	0.0307696	0.07334	1	1	AML-MRC(4)_T	0	0
ENSG00000198492.16	YTHDF2	0.09311	0.0262277	0.064281	1	1	AML-MRC(4)_T	0	0
ENSG00000240750.3	RN7SL559P	0.09308	0.454262	0.58954	0.964912280701754	0.938738738738739	AML-MRC(4)_T	0	0
ENSG00000214279.13	SCART1	0.09307	0.347043	0.48695	1	0.996396396396396	AML-MRC(4)_T	0	0
ENSG00000174799.11	CEP135	0.09304	0.0626502	0.13054	1	1	AML-MRC(4)_T	0	0
ENSG00000229944.3	EIF4EP2	0.09304	0.170417	0.28567	1	0.997297297297297	AML-MRC(4)_T	0	0
ENSG00000104381.14	GDAP1	0.09303	0.218301	0.3452	1	1	AML-MRC(4)_T	0	0
ENSG00000064995.18	TAF11	0.09302	0.0339714	0.079505	1	1	AML-MRC(4)_T	0	1
ENSG00000218416.4	GPC1-AS1	0.09301	0.562493	0.68544	0.842105263157895	0.881981981981982	AML-MRC(4)_T	0	0
ENSG00000235907.2		0.09299	0.640287	0.74816	0.631578947368421	0.52972972972973	AML-MRC(4)_T	0	0
ENSG00000116752.6	BCAS2	0.09297	0.0894147	0.17342	1	1	AML-MRC(4)_T	0	0
ENSG00000227542.1	MYO1B-AS1	0.09296	0.727417	0.81649	0.447368421052632	0.381081081081081	AML-MRC(4)_T	0	0
ENSG00000279529.1		0.09296	0.229194	0.35799	1	0.999099099099099	AML-MRC(4)_T	0	0
ENSG00000125149.12	PHAF1	0.09292	0.097214	0.18538	1	1	AML-MRC(4)_T	0	0
ENSG00000122257.20	RBBP6	0.09291	0.0743674	0.14984	1	1	AML-MRC(4)_T	0	0
ENSG00000199568.1	RNU5A-1	0.0929	0.581576	0.70143	0.982456140350877	0.984684684684685	AML-MRC(4)_T	0	0
ENSG00000287322.1		0.0929	0.455497	0.59069	0.956140350877193	0.900900900900901	AML-MRC(4)_T	0	0
ENSG00000125726.11	CD70	0.09282	0.599558	0.71584	0.991228070175439	0.994594594594595	AML-MRC(4)_T	1	0
ENSG00000241127.8	YAE1	0.09282	0.199931	0.32323	1	1	AML-MRC(4)_T	0	0
ENSG00000287191.1		0.09278	0.691604	0.78921	0.62280701754386	0.499099099099099	AML-MRC(4)_T	0	0
ENSG00000137822.13	TUBGCP4	0.09274	0.0537246	0.11528	1	1	AML-MRC(4)_T	0	0
ENSG00000269256.1		0.09273	0.635888	0.74489	0.56140350877193	0.581081081081081	AML-MRC(4)_T	0	0
ENSG00000197496.6	SLC2A10	0.09271	0.622735	0.73426	0.956140350877193	0.931531531531532	AML-MRC(4)_T	0	0
ENSG00000263786.1		0.09271	0.297174	0.43436	1	0.995495495495496	AML-MRC(4)_T	0	0
ENSG00000255115.2		0.0927	0.482482	0.61583	0.833333333333333	0.809009009009009	AML-MRC(4)_T	0	0
ENSG00000162572.21	SCNN1D	0.09264	0.232764	0.36224	1	1	AML-MRC(4)_T	1	0
ENSG00000271204.1		0.09264	0.608774	0.72332	0.850877192982456	0.856756756756757	AML-MRC(4)_T	0	0
ENSG00000175376.9	EIF1AD	0.09263	0.0674268	0.13856	1	1	AML-MRC(4)_T	0	0
ENSG00000234616.9	JRK	0.09263	0.208101	0.33322	1	1	AML-MRC(4)_T	0	1
ENSG00000205038.12	PKHD1L1	0.09261	0.573704	0.69496	1	0.983783783783784	AML-MRC(4)_T	1	1
ENSG00000279059.1		0.09261	0.266123	0.4008	1	0.998198198198198	AML-MRC(4)_T	0	0
ENSG00000108984.15	MAP2K6	0.09258	0.291776	0.42877	1	1	AML-MRC(4)_T	0	0
ENSG00000156599.11	ZDHHC5	0.09252	0.0064853	0.019823	1	1	AML-MRC(4)_T	1	0
ENSG00000287284.1		0.09252	0.593822	0.71131	0.763157894736842	0.63963963963964	AML-MRC(4)_T	0	0
ENSG00000271828.1		0.0925	0.253482	0.3863	1	0.995495495495496	AML-MRC(4)_T	0	0
ENSG00000171488.15	LRRC8C	0.09249	0.153192	0.2635	1	1	AML-MRC(4)_T	1	0
ENSG00000211807.3	TRAV26-1	0.09247	0.58912	0.70753	0.912280701754386	0.845045045045045	AML-MRC(4)_T	0	0
ENSG00000267044.1		0.09246	0.547657	0.67275	0.798245614035088	0.821621621621622	AML-MRC(4)_T	0	0
ENSG00000235101.1	SETP9	0.09238	0.562815	0.68576	0.842105263157895	0.784684684684685	AML-MRC(4)_T	0	0
ENSG00000158483.17	FAM86C1P	0.09231	0.192085	0.31336	1	1	AML-MRC(4)_T	0	0
ENSG00000144228.9	SPOPL	0.0923	0.164957	0.27876	1	1	AML-MRC(4)_T	0	0
ENSG00000104714.14	ERICH1	0.09225	0.0229477	0.057527	1	1	AML-MRC(4)_T	0	0
ENSG00000230628.1		0.0922	0.657337	0.76248	0.842105263157895	0.711711711711712	AML-MRC(4)_T	0	0
ENSG00000271919.1		0.09216	0.629638	0.73991	0.771929824561403	0.675675675675676	AML-MRC(4)_T	0	0
ENSG00000234420.7	ZNF37BP	0.09215	0.151295	0.26101	1	1	AML-MRC(4)_T	0	0
ENSG00000213779.4	RPL29P21	0.09214	0.473361	0.60748	0.956140350877193	0.953153153153153	AML-MRC(4)_T	0	0
ENSG00000270926.1		0.09208	0.551816	0.67646	0.842105263157895	0.872972972972973	AML-MRC(4)_T	0	0
ENSG00000198363.18	ASPH	0.09206	0.163119	0.27634	1	1	AML-MRC(4)_T	1	0
ENSG00000269906.1		0.09202	0.323737	0.46276	1	0.99009009009009	AML-MRC(4)_T	0	0
ENSG00000273137.1	SELENOO-AS1	0.09202	0.257421	0.39062	1	0.997297297297297	AML-MRC(4)_T	0	0
ENSG00000256448.5		0.092	0.391081	0.53085	0.973684210526316	0.983783783783784	AML-MRC(4)_T	0	0
ENSG00000206863.1	RNU5A-6P	0.09197	0.570928	0.69276	0.754385964912281	0.730630630630631	AML-MRC(4)_T	0	0
ENSG00000279108.1		0.09197	0.317759	0.45654	1	0.998198198198198	AML-MRC(4)_T	0	0
ENSG00000184811.4	TRARG1	0.09195	0.684792	0.78373	0.517543859649123	0.514414414414414	AML-MRC(4)_T	0	0
ENSG00000267143.1		0.09194	0.662587	0.76646	0.508771929824561	0.481081081081081	AML-MRC(4)_T	0	0
ENSG00000168702.18	LRP1B	0.09192	0.734915	0.82209	0.587719298245614	0.699099099099099	AML-MRC(4)_T	1	0
ENSG00000201566.1		0.09192	0.560497	0.68359	0.921052631578947	0.857657657657658	AML-MRC(4)_T	0	0
ENSG00000245164.8	LINC00861	0.09191	0.583517	0.70315	1	0.999099099099099	AML-MRC(4)_T	0	0
ENSG00000265565.1	MIR3143	0.09191	0.62845	0.73909	0.754385964912281	0.723423423423423	AML-MRC(4)_T	0	0
ENSG00000136371.11	MTHFS	0.0919	0.131976	0.23513	1	1	AML-MRC(4)_T	0	0
ENSG00000204516.10	MICB	0.0919	0.0768191	0.15367	1	1	AML-MRC(4)_T	1	0
ENSG00000220541.4	PPIHP2	0.09188	0.706094	0.79991	0.517543859649123	0.413513513513514	AML-MRC(4)_T	0	0
ENSG00000169891.18	REPS2	0.09183	0.197411	0.32015	1	1	AML-MRC(4)_T	0	0
ENSG00000198865.10	CCDC152	0.09183	0.587913	0.70666	0.964912280701754	0.966666666666667	AML-MRC(4)_T	0	0
ENSG00000274667.1		0.09183	0.226264	0.35451	1	0.998198198198198	AML-MRC(4)_T	0	0
ENSG00000172031.7	EPHX4	0.09174	0.611265	0.72525	0.798245614035088	0.787387387387387	AML-MRC(4)_T	0	0
ENSG00000272516.1		0.09172	0.632101	0.74184	0.684210526315789	0.618918918918919	AML-MRC(4)_T	0	0
ENSG00000144681.10	STAC	0.09167	0.732662	0.8203	0.763157894736842	0.816216216216216	AML-MRC(4)_T	0	0
ENSG00000214111.3	PAFAH1B2P1	0.09167	0.681043	0.78091	0.526315789473684	0.465765765765766	AML-MRC(4)_T	0	0
ENSG00000254897.1		0.09167	0.735463	0.82259	0.394736842105263	0.327927927927928	AML-MRC(4)_T	0	0
ENSG00000225024.1	RPL37P11	0.09163	0.715498	0.8073	0.517543859649123	0.53963963963964	AML-MRC(4)_T	0	0
ENSG00000075151.21	EIF4G3	0.09162	0.0301948	0.072195	1	1	AML-MRC(4)_T	0	0
ENSG00000250105.1		0.09159	0.785827	0.85916	0.219298245614035	0.206306306306306	AML-MRC(4)_T	0	0
ENSG00000105671.12	DDX49	0.09156	0.00985812	0.028387	1	1	AML-MRC(4)_T	0	0
ENSG00000213079.10	SCAF8	0.09154	0.0808099	0.16003	1	1	AML-MRC(4)_T	0	0
ENSG00000110066.15	KMT5B	0.09151	0.0304551	0.072711	1	1	AML-MRC(4)_T	0	0
ENSG00000261732.1		0.0915	0.292797	0.4299	1	0.996396396396396	AML-MRC(4)_T	0	0
ENSG00000283695.1		0.09148	0.755912	0.83835	0.271929824561404	0.263963963963964	AML-MRC(4)_T	0	0
ENSG00000267346.1	EIF5AP3	0.09147	0.467431	0.60176	0.991228070175439	0.953153153153153	AML-MRC(4)_T	0	0
ENSG00000236327.2		0.09143	0.649999	0.75614	0.719298245614035	0.718018018018018	AML-MRC(4)_T	0	0
ENSG00000028310.18	BRD9	0.09138	0.0292694	0.070367	1	1	AML-MRC(4)_T	0	1
ENSG00000256896.1	PSMC1P8	0.09132	0.744441	0.82963	0.333333333333333	0.356756756756757	AML-MRC(4)_T	0	0
ENSG00000164808.17	SPIDR	0.09127	0.070785	0.14407	1	1	AML-MRC(4)_T	0	0
ENSG00000223044.1	RNU6-130P	0.09126	0.491566	0.6235	0.87719298245614	0.84954954954955	AML-MRC(4)_T	0	0
ENSG00000235411.1	DRG1P1	0.09123	0.449413	0.58508	1	0.992792792792793	AML-MRC(4)_T	0	0
ENSG00000135241.17	PNPLA8	0.09121	0.271159	0.40632	1	1	AML-MRC(4)_T	0	0
ENSG00000177337.8	DLGAP1-AS1	0.0912	0.239357	0.37022	1	1	AML-MRC(4)_T	0	0
ENSG00000259414.1		0.0912	0.731256	0.8191	0.394736842105263	0.408108108108108	AML-MRC(4)_T	0	0
ENSG00000100483.14	VCPKMT	0.09119	0.103588	0.19508	1	1	AML-MRC(4)_T	0	0
ENSG00000280402.1		0.09112	0.340349	0.47989	1	0.991891891891892	AML-MRC(4)_T	0	0
ENSG00000259296.1		0.09102	0.733957	0.82131	0.333333333333333	0.330630630630631	AML-MRC(4)_T	0	0
ENSG00000261706.1	LINC00165	0.091	0.815034		0.245614035087719	0.165765765765766	AML-MRC(4)_T	0	0
ENSG00000213210.4	RPL32P17	0.09095	0.750692	0.83408	0.254385964912281	0.254054054054054	AML-MRC(4)_T	0	0
ENSG00000204536.14	CCHCR1	0.09093	0.0652951	0.13506	1	1	AML-MRC(4)_T	0	0
ENSG00000112584.14	FAM120B	0.09089	0.04343	0.097052	1	1	AML-MRC(4)_T	0	0
ENSG00000115365.12	LANCL1	0.09089	0.0719649	0.14591	1	1	AML-MRC(4)_T	0	0
ENSG00000168566.13	SNRNP48	0.09085	0.0166604	0.044104	1	1	AML-MRC(4)_T	0	0
ENSG00000130779.21	CLIP1	0.09084	0.0654642	0.13538	1	1	AML-MRC(4)_T	0	0
ENSG00000232926.1		0.09084	0.332767	0.47188	0.991228070175439	0.991891891891892	AML-MRC(4)_T	0	0
ENSG00000114982.19	KANSL3	0.09083	0.014023	0.038203	1	1	AML-MRC(4)_T	0	0
ENSG00000125875.14	TBC1D20	0.09077	0.0138993	0.037893	1	1	AML-MRC(4)_T	0	0
ENSG00000137203.15	TFAP2A	0.09074	0.554569	0.67869	0.93859649122807	0.918018018018018	AML-MRC(4)_T	0	1
ENSG00000228775.8	WEE2-AS1	0.09071	0.313383	0.45196	1	0.998198198198198	AML-MRC(4)_T	0	0
ENSG00000215845.11	TSTD1	0.09069	0.19121	0.31235	1	1	AML-MRC(4)_T	0	0
ENSG00000197933.13	ZNF823	0.09068	0.23913	0.36997	1	0.998198198198198	AML-MRC(4)_T	0	1
ENSG00000110497.14	AMBRA1	0.09067	0.0473597	0.10401	1	1	AML-MRC(4)_T	0	0
ENSG00000188976.11	NOC2L	0.09066	0.0313491	0.074481	1	1	AML-MRC(4)_T	0	0
ENSG00000285602.1		0.09066	0.349787	0.48998	0.991228070175439	0.972072072072072	AML-MRC(4)_T	0	0
ENSG00000025770.19	NCAPH2	0.0906	0.0660134	0.13628	1	1	AML-MRC(4)_T	0	0
ENSG00000244687.12	UBE2V1	0.09059	0.161043	0.27376	1	1	AML-MRC(4)_T	0	1
ENSG00000262623.1		0.09058	0.502732	0.63391	0.868421052631579	0.867567567567568	AML-MRC(4)_T	0	0
ENSG00000149182.15	ARFGAP2	0.09057	0.00795875	0.023639	1	1	AML-MRC(4)_T	0	0
ENSG00000287355.1		0.09054	0.59811	0.71465	0.885964912280702	0.826126126126126	AML-MRC(4)_T	0	0
ENSG00000246334.2	PRR7-AS1	0.09053	0.346679	0.48658	1	0.999099099099099	AML-MRC(4)_T	0	0
ENSG00000120662.16	MTRF1	0.09051	0.0471008	0.10358	1	1	AML-MRC(4)_T	0	0
ENSG00000137760.15	ALKBH8	0.09051	0.11273	0.20829	1	0.999099099099099	AML-MRC(4)_T	0	0
ENSG00000075292.19	ZNF638	0.09048	0.106596	0.19936	1	1	AML-MRC(4)_T	0	1
ENSG00000108384.15	RAD51C	0.09046	0.0912112	0.17628	1	1	AML-MRC(4)_T	0	0
ENSG00000114209.15	PDCD10	0.09046	0.0521563	0.11257	1	1	AML-MRC(4)_T	0	0
ENSG00000199676.1		0.09043	0.521265	0.65078	0.87719298245614	0.928828828828829	AML-MRC(4)_T	0	0
ENSG00000277463.1		0.09041	0.458773	0.59357	0.956140350877193	0.900900900900901	AML-MRC(4)_T	0	0
ENSG00000111850.11	SMIM8	0.09038	0.0827337	0.1631	1	1	AML-MRC(4)_T	0	0
ENSG00000132780.17	NASP	0.09037	0.0596072	0.12541	1	1	AML-MRC(4)_T	0	0
ENSG00000215867.4	KRT18P57	0.09034	0.538825	0.66541	0.956140350877193	0.922522522522523	AML-MRC(4)_T	0	0
ENSG00000188991.3	SLC15A5	0.09032	0.781164	0.85609	0.245614035087719	0.300900900900901	AML-MRC(4)_T	0	0
ENSG00000116183.11	PAPPA2	0.09028	0.616966	0.72941	0.807017543859649	0.83963963963964	AML-MRC(4)_T	0	0
ENSG00000221879.3	MRPS21P3	0.09028	0.74022	0.82645	0.315789473684211	0.248648648648649	AML-MRC(4)_T	0	0
ENSG00000285907.1		0.09018	0.479856	0.61344	0.93859649122807	0.895495495495495	AML-MRC(4)_T	0	0
ENSG00000243176.6		0.09016	0.193475	0.31507	1	0.999099099099099	AML-MRC(4)_T	0	0
ENSG00000286288.1		0.09016	0.391869	0.5317	1	0.996396396396396	AML-MRC(4)_T	0	0
ENSG00000211751.9	TRBC1	0.09015	0.500042	0.6314	1	1	AML-MRC(4)_T	1	0
ENSG00000214870.9	LINC02981	0.09013	0.420445	0.55841	1	0.992792792792793	AML-MRC(4)_T	0	0
ENSG00000255624.3	C10orf88B	0.09013	0.446942	0.58284	0.982456140350877	0.972972972972973	AML-MRC(4)_T	0	0
ENSG00000151151.6	IPMK	0.09007	0.12908	0.23128	1	1	AML-MRC(4)_T	0	0
ENSG00000184922.14	FMNL1	0.09004	0.13298	0.23637	1	1	AML-MRC(4)_T	0	0
ENSG00000211592.8	IGKC	0.09002	0.567488	0.68971	1	1	AML-MRC(4)_T	0	0
ENSG00000100099.21	HPS4	0.08994	0.05935	0.12497	1	1	AML-MRC(4)_T	0	0
ENSG00000211578.3	MIR766	0.08992	0.602534	0.71832	0.763157894736842	0.76036036036036	AML-MRC(4)_T	0	0
ENSG00000212615.1		0.08992	0.491978	0.62375	0.921052631578947	0.91981981981982	AML-MRC(4)_T	0	0
ENSG00000214988.4	RPL7AP26	0.08992	0.553046	0.67757	0.763157894736842	0.757657657657658	AML-MRC(4)_T	0	0
ENSG00000198793.13	MTOR	0.08991	0.00881713	0.025843	1	1	AML-MRC(4)_T	0	0
ENSG00000206731.1		0.08991	0.4081	0.54727	0.973684210526316	0.941441441441441	AML-MRC(4)_T	0	0
ENSG00000022840.16	RNF10	0.0899	0.131114	0.23406	1	1	AML-MRC(4)_T	0	0
ENSG00000048392.12	RRM2B	0.0899	0.102256	0.19297	1	1	AML-MRC(4)_T	0	0
ENSG00000007923.16	DNAJC11	0.08988	0.0380898	0.087278	1	1	AML-MRC(4)_T	0	0
ENSG00000238058.2	CAMSAP1-DT	0.08987	0.161618	0.27452	1	1	AML-MRC(4)_T	0	0
ENSG00000107554.17	DNMBP	0.08982	0.255984	0.38896	1	1	AML-MRC(4)_T	0	0
ENSG00000156232.7	WHAMM	0.08977	0.252118	0.38466	1	1	AML-MRC(4)_T	0	0
ENSG00000273181.1		0.08976	0.544094	0.66988	0.824561403508772	0.768468468468469	AML-MRC(4)_T	0	0
ENSG00000196236.13	XPNPEP3	0.08971	0.0129708	0.035752	1	1	AML-MRC(4)_T	0	0
ENSG00000153989.8	NUS1	0.08968	0.0383679	0.087814	1	1	AML-MRC(4)_T	0	0
ENSG00000159658.14	EFCAB14	0.08968	0.0233962	0.058451	1	1	AML-MRC(4)_T	0	0
ENSG00000167325.15	RRM1	0.08968	0.146315	0.25441	1	1	AML-MRC(4)_T	0	0
ENSG00000070526.15	ST6GALNAC1	0.08966	0.613724	0.72679	0.991228070175439	0.961261261261261	AML-MRC(4)_T	0	0
ENSG00000261770.1		0.08964	0.364788	0.50477	1	0.995495495495496	AML-MRC(4)_T	0	0
ENSG00000113460.13	BRIX1	0.08961	0.0269662	0.065795	1	1	AML-MRC(4)_T	0	0
ENSG00000175324.10	LSM1	0.08959	0.0145719	0.039479	1	1	AML-MRC(4)_T	0	0
ENSG00000198876.13	DCAF12	0.08959	0.351083	0.49125	1	1	AML-MRC(4)_T	0	0
ENSG00000130309.11	COLGALT1	0.08956	0.114288	0.21055	1	1	AML-MRC(4)_T	0	0
ENSG00000223546.7	LINC00630	0.08956	0.172661	0.28855	1	1	AML-MRC(4)_T	0	0
ENSG00000176102.13	CSTF3	0.08954	0.0881429	0.17151	1	1	AML-MRC(4)_T	0	0
ENSG00000266401.2		0.08949	0.567015	0.68935	0.93859649122807	0.886486486486487	AML-MRC(4)_T	0	0
ENSG00000272320.1		0.08944	0.654127	0.75953	0.798245614035088	0.689189189189189	AML-MRC(4)_T	0	0
ENSG00000214367.9	HAUS3	0.08943	0.121792	0.22099	1	1	AML-MRC(4)_T	0	0
ENSG00000244405.8	ETV5	0.08942	0.490522	0.62278	1	1	AML-MRC(4)_T	0	1
ENSG00000286817.1		0.08942	0.442813	0.57911	0.894736842105263	0.854954954954955	AML-MRC(4)_T	0	0
ENSG00000096717.12	SIRT1	0.0894	0.132438	0.23569	1	1	AML-MRC(4)_T	0	1
ENSG00000090863.12	GLG1	0.08937	0.0752822	0.15124	1	1	AML-MRC(4)_T	1	0
ENSG00000108021.20	TASOR2	0.08936	0.0805387	0.15957	1	1	AML-MRC(4)_T	0	0
ENSG00000223804.5		0.08934	0.358527	0.49847	1	0.998198198198198	AML-MRC(4)_T	0	0
ENSG00000128908.17	INO80	0.0893	0.0257165	0.063214	1	1	AML-MRC(4)_T	0	0
ENSG00000267009.6		0.0893	0.457533	0.59248	0.991228070175439	0.93963963963964	AML-MRC(4)_T	0	0
ENSG00000248394.1	FOSL1P1	0.08926	0.622147	0.73375	0.798245614035088	0.733333333333333	AML-MRC(4)_T	0	0
ENSG00000103091.15	WDR59	0.08919	0.0247008	0.061139	1	1	AML-MRC(4)_T	0	0
ENSG00000235848.4	RMDN2-AS1	0.08918	0.571255	0.69296	0.754385964912281	0.752252252252252	AML-MRC(4)_T	0	0
ENSG00000163466.16	ARPC2	0.08917	0.0144055	0.039093	1	1	AML-MRC(4)_T	0	0
ENSG00000163346.17	PBXIP1	0.08916	0.155138	0.26593	1	1	AML-MRC(4)_T	1	0
ENSG00000158717.11	RNF166	0.08915	0.0968617	0.18486	1	1	AML-MRC(4)_T	0	1
ENSG00000232807.2		0.08914	0.218793	0.34575	1	0.999099099099099	AML-MRC(4)_T	0	0
ENSG00000023572.10	GLRX2	0.08908	0.0100033	0.028729	1	1	AML-MRC(4)_T	0	0
ENSG00000173614.14	NMNAT1	0.08905	0.233116	0.36271	1	1	AML-MRC(4)_T	0	0
ENSG00000100815.12	TRIP11	0.08904	0.096566	0.18438	1	1	AML-MRC(4)_T	0	1
ENSG00000086758.16	HUWE1	0.08899	0.0148892	0.040205	1	1	AML-MRC(4)_T	0	0
ENSG00000197312.12	DDI2	0.08892	0.15635	0.26741	1	1	AML-MRC(4)_T	0	0
ENSG00000235975.1	TPM2P1	0.08892	0.819191	0.88266	0.192982456140351	0.212612612612613	AML-MRC(4)_T	0	0
ENSG00000180304.14	OAZ2	0.08888	0.0656052	0.13562	1	1	AML-MRC(4)_T	0	0
ENSG00000286897.1		0.08887	0.592815	0.71044	0.649122807017544	0.686486486486486	AML-MRC(4)_T	0	0
ENSG00000170584.11	NUDCD2	0.08884	0.0572757	0.1214	1	1	AML-MRC(4)_T	0	0
ENSG00000259349.2	APPBP2-DT	0.08883	0.337433	0.47684	0.991228070175439	0.985585585585586	AML-MRC(4)_T	0	0
ENSG00000250564.2	LINC02999	0.08881	0.669531	0.77167	0.570175438596491	0.527027027027027	AML-MRC(4)_T	0	0
ENSG00000261055.1		0.08881	0.595457	0.71247	0.885964912280702	0.857657657657658	AML-MRC(4)_T	0	0
ENSG00000167657.14	DAPK3	0.0888	0.0495655	0.10796	1	1	AML-MRC(4)_T	0	0
ENSG00000244471.6	TPTE2P3	0.08879	0.672403	0.77393	0.640350877192982	0.677477477477477	AML-MRC(4)_T	0	0
ENSG00000279086.1		0.08878	0.435155	0.57168	1	0.998198198198198	AML-MRC(4)_T	0	0
ENSG00000213110.2	RNF11P1	0.08877	0.691202	0.78885	0.552631578947368	0.563963963963964	AML-MRC(4)_T	0	0
ENSG00000148344.11	PTGES	0.08872	0.681216	0.78108	0.982456140350877	0.94954954954955	AML-MRC(4)_T	0	0
ENSG00000224323.2	DPRXP1	0.08872	0.583935	0.7035	0.903508771929825	0.838738738738739	AML-MRC(4)_T	0	0
ENSG00000214192.3	UBE2V1P2	0.08871	0.319017	0.45792	0.982456140350877	0.981981981981982	AML-MRC(4)_T	0	0
ENSG00000228433.2	OR7E23P	0.08868	0.722297	0.81252	0.43859649122807	0.39009009009009	AML-MRC(4)_T	0	0
ENSG00000260261.2		0.08868	0.317227	0.45599	1	0.999099099099099	AML-MRC(4)_T	0	0
ENSG00000115524.17	SF3B1	0.08867	0.0668325	0.13758	1	1	AML-MRC(4)_T	0	0
ENSG00000175756.13	AURKAIP1	0.0886	0.0783971	0.15617	1	1	AML-MRC(4)_T	0	0
ENSG00000122986.14	HVCN1	0.08856	0.326534	0.46564	1	1	AML-MRC(4)_T	0	0
ENSG00000152455.16	SUV39H2	0.08855	0.10043	0.19019	1	1	AML-MRC(4)_T	0	1
ENSG00000052850.8	ALX4	0.08852	0.563466	0.68629	0.903508771929825	0.920720720720721	AML-MRC(4)_T	0	1
ENSG00000273311.1	DGCR11	0.08852	0.172316	0.28809	1	1	AML-MRC(4)_T	0	0
ENSG00000267666.2		0.08851	0.398954	0.53873	1	0.990990990990991	AML-MRC(4)_T	0	0
ENSG00000085491.17	SLC25A24	0.08846	0.128393	0.23029	1	1	AML-MRC(4)_T	0	0
ENSG00000267098.2		0.08845	0.814249		0.245614035087719	0.184684684684685	AML-MRC(4)_T	0	0
ENSG00000272186.1	VPS11-DT	0.08843	0.213013	0.33903	1	0.999099099099099	AML-MRC(4)_T	0	0
ENSG00000123454.12	DBH	0.0884	0.534054	0.66161	0.964912280701754	0.963063063063063	AML-MRC(4)_T	1	0
ENSG00000224363.2		0.0884	0.655449	0.76069	0.692982456140351	0.631531531531532	AML-MRC(4)_T	0	0
ENSG00000259254.1		0.08833	0.537813	0.6646	0.894736842105263	0.861261261261261	AML-MRC(4)_T	0	0
ENSG00000267100.1	ILF3-DT	0.08833	0.0731244	0.14785	1	1	AML-MRC(4)_T	0	0
ENSG00000174197.16	MGA	0.0883	0.113936	0.21	1	1	AML-MRC(4)_T	0	1
ENSG00000205269.6	TMEM170B	0.08826	0.397637	0.53739	1	1	AML-MRC(4)_T	0	0
ENSG00000236278.2	PEBP1P3	0.08826	0.482792	0.61612	1	0.983783783783784	AML-MRC(4)_T	0	0
ENSG00000107099.16	DOCK8	0.08825	0.0993525	0.18863	1	1	AML-MRC(4)_T	0	0
ENSG00000240859.3	LINC03014	0.08825	0.387949	0.52768	1	1	AML-MRC(4)_T	0	0
ENSG00000255547.1	RPA2P3	0.08824	0.702481	0.79711	0.508771929824561	0.434234234234234	AML-MRC(4)_T	0	0
ENSG00000284906.2		0.08824	0.511275	0.64178	0.850877192982456	0.884684684684685	AML-MRC(4)_T	0	0
ENSG00000273335.1		0.08816	0.375542	0.51534	0.991228070175439	0.986486486486487	AML-MRC(4)_T	0	0
ENSG00000085511.20	MAP3K4	0.08815	0.0208049	0.053061	1	1	AML-MRC(4)_T	0	0
ENSG00000269652.1		0.08815	0.791248	0.86293	0.324561403508772	0.295495495495495	AML-MRC(4)_T	0	0
ENSG00000204256.14	BRD2	0.08814	0.0634668	0.13192	1	1	AML-MRC(4)_T	0	0
ENSG00000204178.11	MACO1	0.08807	0.15892	0.27077	1	1	AML-MRC(4)_T	0	0
ENSG00000117983.17	MUC5B	0.08806	0.55205	0.67664	1	0.979279279279279	AML-MRC(4)_T	0	0
ENSG00000153898.13	MCOLN2	0.08806	0.573904	0.69511	1	0.991891891891892	AML-MRC(4)_T	0	0
ENSG00000052723.12	SIKE1	0.08804	0.0200078	0.051356	1	1	AML-MRC(4)_T	0	0
ENSG00000130638.17	ATXN10	0.08795	0.0253727	0.062506	1	1	AML-MRC(4)_T	0	0
ENSG00000244292.1	OR9N1P	0.08794	0.748779	0.83263	0.37719298245614	0.357657657657658	AML-MRC(4)_T	0	0
ENSG00000177054.14	ZDHHC13	0.08792	0.162154	0.27511	1	1	AML-MRC(4)_T	0	0
ENSG00000233237.8	LINC00472	0.08792	0.668093	0.77054	0.745614035087719	0.771171171171171	AML-MRC(4)_T	0	0
ENSG00000252448.1		0.08791	0.671419	0.77318	0.56140350877193	0.565765765765766	AML-MRC(4)_T	0	0
ENSG00000168397.17	ATG4B	0.0879	0.0148105	0.040023	1	1	AML-MRC(4)_T	0	0
ENSG00000240163.1	RPL36AP44	0.0879	0.563222	0.68605	0.964912280701754	0.954054054054054	AML-MRC(4)_T	0	0
ENSG00000215268.3		0.08787	0.629581	0.73989	0.62280701754386	0.596396396396396	AML-MRC(4)_T	0	0
ENSG00000166452.12	AKIP1	0.0878	0.100679	0.1906	1	1	AML-MRC(4)_T	0	0
ENSG00000225118.1		0.08777	0.646729	0.75335	0.657894736842105	0.611711711711712	AML-MRC(4)_T	0	0
ENSG00000277672.1		0.08773	0.73081	0.81876	0.412280701754386	0.345945945945946	AML-MRC(4)_T	0	0
ENSG00000268883.2	PNMA6B	0.0877	0.762927	0.84368	0.464912280701754	0.477477477477477	AML-MRC(4)_T	0	0
ENSG00000182768.9	NGRN	0.08768	0.0277245	0.067327	1	1	AML-MRC(4)_T	0	0
ENSG00000138138.13	ATAD1	0.08763	0.042749	0.095838	1	1	AML-MRC(4)_T	0	0
ENSG00000203446.2	SUGCT-AS1	0.08763	0.760298	0.84167	0.368421052631579	0.382882882882883	AML-MRC(4)_T	0	0
ENSG00000218586.3		0.08757	0.650037	0.75616	0.692982456140351	0.66036036036036	AML-MRC(4)_T	0	0
ENSG00000261033.1	SPECC1-DT	0.08757	0.694655	0.79156	0.456140350877193	0.466666666666667	AML-MRC(4)_T	0	0
ENSG00000055044.11	NOP58	0.08754	0.0460867	0.10182	1	1	AML-MRC(4)_T	0	0
ENSG00000188766.12	SPRED3	0.08753	0.362272	0.50229	1	0.999099099099099	AML-MRC(4)_T	0	0
ENSG00000070501.12	POLB	0.08752	0.070286	0.14325	1	1	AML-MRC(4)_T	0	1
ENSG00000151743.11	AMN1	0.08751	0.0779596	0.15549	1	1	AML-MRC(4)_T	0	0
ENSG00000166012.17	TAF1D	0.08751	0.1106	0.20519	1	1	AML-MRC(4)_T	0	0
ENSG00000105298.14	CACTIN	0.08749	0.0131355	0.036108	1	1	AML-MRC(4)_T	0	1
ENSG00000119004.16	CYP20A1	0.08747	0.0338024	0.079184	1	1	AML-MRC(4)_T	0	0
ENSG00000225625.4		0.08743	0.729646	0.81801	0.412280701754386	0.373873873873874	AML-MRC(4)_T	0	0
ENSG00000283900.1	TPTEP2-CSNK1E	0.08742	0.683063	0.78264	0.535087719298246	0.548648648648649	AML-MRC(4)_T	0	0
ENSG00000143294.15	PRCC	0.08737	0.0108162	0.030672	1	1	AML-MRC(4)_T	0	0
ENSG00000259905.7	PWRN1	0.08737	0.843501	0.89946	0.157894736842105	0.245045045045045	AML-MRC(4)_T	0	0
ENSG00000183808.11	RBM12B	0.08736	0.191933	0.31318	1	1	AML-MRC(4)_T	0	0
ENSG00000201609.1	RNU4-28P	0.08736	0.831016		0.219298245614035	0.163063063063063	AML-MRC(4)_T	0	0
ENSG00000248508.8	SRP14-DT	0.08733	0.214889	0.34123	1	1	AML-MRC(4)_T	0	0
ENSG00000168958.20	MFF	0.08732	0.00243451	0.0084936	1	1	AML-MRC(4)_T	0	0
ENSG00000226445.2	THBS2-AS1	0.08728	0.455674	0.59085	0.991228070175439	0.969369369369369	AML-MRC(4)_T	0	0
ENSG00000229221.1	HNRNPA1P66	0.08728	0.648061	0.75443	0.675438596491228	0.622522522522522	AML-MRC(4)_T	0	0
ENSG00000165280.17	VCP	0.08724	0.0112584	0.031734	1	1	AML-MRC(4)_T	0	0
ENSG00000187605.15	TET3	0.08724	0.0509154	0.11039	1	1	AML-MRC(4)_T	0	1
ENSG00000222351.1	RNY1P15	0.08723	0.579526	0.69983	0.824561403508772	0.764864864864865	AML-MRC(4)_T	0	0
ENSG00000244437.1	IGKV3-15	0.08722	0.568625	0.69062	0.991228070175439	0.995495495495496	AML-MRC(4)_T	0	0
ENSG00000091039.17	OSBPL8	0.08721	0.149317	0.25851	1	1	AML-MRC(4)_T	0	0
ENSG00000167646.14	DNAAF3	0.08721	0.561506	0.6845	0.956140350877193	0.927027027027027	AML-MRC(4)_T	0	0
ENSG00000204952.3	FBXO47	0.08721	0.717018	0.80854	0.394736842105263	0.474774774774775	AML-MRC(4)_T	0	0
ENSG00000173465.8	ZNRD2	0.08716	0.0948766	0.18183	1	1	AML-MRC(4)_T	0	0
ENSG00000189306.11	RRP7A	0.08716	0.0957813	0.18321	1	1	AML-MRC(4)_T	0	0
ENSG00000267117.1		0.08716	0.368134	0.50814	1	0.997297297297297	AML-MRC(4)_T	0	0
ENSG00000198890.9	PRMT6	0.08715	0.126012	0.22686	1	1	AML-MRC(4)_T	0	0
ENSG00000233776.5		0.08715	0.67888	0.77919	0.614035087719298	0.618018018018018	AML-MRC(4)_T	0	0
ENSG00000126790.12	L3HYPDH	0.08714	0.248092	0.38014	1	1	AML-MRC(4)_T	0	0
ENSG00000172932.16	ANKRD13D	0.08713	0.176448	0.2935	1	1	AML-MRC(4)_T	0	0
ENSG00000231074.9	HCG18	0.08713	0.196932	0.31948	1	1	AML-MRC(4)_T	0	0
ENSG00000230550.2	ERLNC1	0.08707	0.754093	0.83679	0.429824561403509	0.351351351351351	AML-MRC(4)_T	0	0
ENSG00000267072.2		0.08701	0.544039	0.66985	0.824561403508772	0.834234234234234	AML-MRC(4)_T	0	0
ENSG00000127191.18	TRAF2	0.087	0.0323133	0.076383	1	1	AML-MRC(4)_T	0	1
ENSG00000249042.6	FAM151B-DT	0.087	0.327726	0.46666	1	1	AML-MRC(4)_T	0	0
ENSG00000266946.1	MRPL37P1	0.08699	0.585803	0.70488	0.903508771929825	0.93963963963964	AML-MRC(4)_T	0	0
ENSG00000179057.14	IGSF22	0.08698	0.483251	0.61657	0.973684210526316	0.972972972972973	AML-MRC(4)_T	0	0
ENSG00000182000.9	PPIAP73	0.08697	0.685481	0.78429	0.491228070175439	0.499099099099099	AML-MRC(4)_T	0	0
ENSG00000261584.1		0.08695	0.752534	0.83556	0.350877192982456	0.28018018018018	AML-MRC(4)_T	0	0
ENSG00000287963.1		0.08692	0.740468	0.82659	0.333333333333333	0.355855855855856	AML-MRC(4)_T	0	0
ENSG00000108010.12	GLRX3	0.0869	0.00193292	0.0069518	1	1	AML-MRC(4)_T	0	0
ENSG00000213970.4		0.08689	0.29009	0.42692	1	0.999099099099099	AML-MRC(4)_T	0	0
ENSG00000264421.1		0.08687	0.634426	0.74356	0.763157894736842	0.734234234234234	AML-MRC(4)_T	0	0
ENSG00000092847.13	AGO1	0.08685	0.0415516	0.093698	1	1	AML-MRC(4)_T	0	0
ENSG00000056050.7	HPF1	0.08684	0.173622	0.28982	1	1	AML-MRC(4)_T	0	0
ENSG00000198959.12	TGM2	0.08683	0.598594	0.71493	1	0.999099099099099	AML-MRC(4)_T	0	0
ENSG00000272717.1		0.08682	0.505122	0.63609	1	0.966666666666667	AML-MRC(4)_T	0	0
ENSG00000222726.1	RNU2-7P	0.08679	0.441302	0.5777	0.956140350877193	0.944144144144144	AML-MRC(4)_T	0	0
ENSG00000150977.10	RILPL2	0.08666	0.113422	0.20931	1	1	AML-MRC(4)_T	0	0
ENSG00000181997.8	AQP7P2	0.08666	0.845164	0.90056	0.201754385964912	0.164864864864865	AML-MRC(4)_T	0	0
ENSG00000206605.1	RNU6-946P	0.08664	0.680662	0.78062	0.596491228070175	0.636936936936937	AML-MRC(4)_T	0	0
ENSG00000182628.13	SKA2	0.08663	0.196801	0.31931	1	1	AML-MRC(4)_T	0	0
ENSG00000196504.19	PRPF40A	0.08663	0.0466957	0.10289	1	1	AML-MRC(4)_T	0	0
ENSG00000166860.3	ZBTB39	0.08661	0.135615	0.23985	1	1	AML-MRC(4)_T	0	1
ENSG00000188959.9	C9orf152	0.08658	0.584961	0.70425	0.93859649122807	0.901801801801802	AML-MRC(4)_T	0	0
ENSG00000225096.3		0.08658	0.703336	0.79772	0.464912280701754	0.50990990990991	AML-MRC(4)_T	0	0
ENSG00000260081.2	MRFAP1P1	0.08658	0.406783	0.54608	1	1	AML-MRC(4)_T	0	0
ENSG00000170684.9	ZNF296	0.08655	0.224145	0.35199	1	1	AML-MRC(4)_T	0	1
ENSG00000058804.12	NDC1	0.08653	0.0880734	0.17143	1	1	AML-MRC(4)_T	0	0
ENSG00000132274.16	TRIM22	0.08653	0.206306	0.33115	1	1	AML-MRC(4)_T	0	1
ENSG00000203356.2	LINC01562	0.0865	0.407981	0.54716	0.991228070175439	0.958558558558559	AML-MRC(4)_T	0	0
ENSG00000179766.19	ATP8B5P	0.08649	0.384537	0.52386	1	0.988288288288288	AML-MRC(4)_T	0	0
ENSG00000207449.1	RNU6-19P	0.08649	0.515466	0.64572	0.929824561403509	0.854954954954955	AML-MRC(4)_T	0	0
ENSG00000259657.1	PIGHP1	0.08649	0.316913	0.45564	1	0.999099099099099	AML-MRC(4)_T	0	0
ENSG00000271967.1		0.08643	0.438373	0.57488	1	0.954954954954955	AML-MRC(4)_T	0	0
ENSG00000151332.19	MBIP	0.08642	0.123115	0.22276	1	1	AML-MRC(4)_T	0	0
ENSG00000274066.1	MIR6514	0.08642	0.465813	0.60026	0.956140350877193	0.932432432432432	AML-MRC(4)_T	0	0
ENSG00000132286.12	TIMM10B	0.08639	0.0130595	0.03594	1	1	AML-MRC(4)_T	0	0
ENSG00000244641.2	RPS26P43	0.08636	0.725797	0.81514	0.447368421052632	0.534234234234234	AML-MRC(4)_T	0	0
ENSG00000241697.5	TMEFF1	0.08632	0.775336	0.8521	0.342105263157895	0.315315315315315	AML-MRC(4)_T	1	0
ENSG00000211685.3	IGLC7	0.0863	0.668259	0.77069	0.903508771929825	0.906306306306306	AML-MRC(4)_T	0	0
ENSG00000232951.1	IPO7P1	0.0863	0.527415	0.65599	0.903508771929825	0.847747747747748	AML-MRC(4)_T	0	0
ENSG00000260612.1		0.08625	0.70693	0.80063	0.447368421052632	0.414414414414414	AML-MRC(4)_T	0	0
ENSG00000214432.9	VPS33B-DT	0.08622	0.303732	0.44171	0.982456140350877	0.983783783783784	AML-MRC(4)_T	0	0
ENSG00000221514.1	SNORD111B	0.08621	0.729136	0.81771	0.394736842105263	0.375675675675676	AML-MRC(4)_T	0	0
ENSG00000236114.1		0.08619	0.508504	0.63924	0.956140350877193	0.91981981981982	AML-MRC(4)_T	0	0
ENSG00000258365.1		0.08619	0.317547	0.45632	1	0.987387387387387	AML-MRC(4)_T	0	0
ENSG00000261221.4	ZNF865	0.08619	0.0599346	0.12595	1	1	AML-MRC(4)_T	0	1
ENSG00000132781.19	MUTYH	0.08618	0.107704	0.20097	1	0.999099099099099	AML-MRC(4)_T	0	0
ENSG00000231245.2	C1DP1	0.08616	0.628242	0.73891	0.859649122807018	0.863063063063063	AML-MRC(4)_T	0	0
ENSG00000258684.2	BMS1P16	0.08614	0.722246	0.81251	0.43859649122807	0.409009009009009	AML-MRC(4)_T	0	0
ENSG00000108669.16	CYTH1	0.08612	0.180478	0.29883	1	1	AML-MRC(4)_T	1	0
ENSG00000287035.1		0.0861	0.613079	0.72641	0.657894736842105	0.620720720720721	AML-MRC(4)_T	0	0
ENSG00000121774.18	KHDRBS1	0.08608	0.00403005	0.01318	1	1	AML-MRC(4)_T	0	0
ENSG00000207371.1		0.08604	0.84277	0.89894	0.192982456140351	0.163963963963964	AML-MRC(4)_T	0	0
ENSG00000243466.1	IGKV1-5	0.08604	0.593704	0.71121	1	0.999099099099099	AML-MRC(4)_T	0	0
ENSG00000115233.12	PSMD14	0.08601	0.0202999	0.051985	1	1	AML-MRC(4)_T	0	0
ENSG00000230323.6	LINC00159	0.086	0.629277	0.73969	0.631578947368421	0.662162162162162	AML-MRC(4)_T	0	0
ENSG00000269400.1		0.08599	0.672042	0.77364	0.56140350877193	0.520720720720721	AML-MRC(4)_T	0	0
ENSG00000167065.14	DUSP18	0.08598	0.136681	0.24134	1	1	AML-MRC(4)_T	0	0
ENSG00000206053.13	JPT2	0.08596	0.255553	0.38852	1	1	AML-MRC(4)_T	0	0
ENSG00000233008.6	LINC01725	0.08593	0.558053	0.68171	0.956140350877193	0.872072072072072	AML-MRC(4)_T	0	0
ENSG00000277695.1		0.08592	0.688161	0.78646	0.842105263157895	0.665765765765766	AML-MRC(4)_T	0	0
ENSG00000183684.8	ALYREF	0.0859	0.0676466	0.13892	1	1	AML-MRC(4)_T	0	0
ENSG00000155666.12	KDM8	0.08588	0.0683877	0.14008	1	1	AML-MRC(4)_T	0	0
ENSG00000269846.1		0.08588	0.491453	0.62344	0.850877192982456	0.838738738738739	AML-MRC(4)_T	0	0
ENSG00000174255.8	ZNF80	0.08587	0.558149	0.68175	0.93859649122807	0.909009009009009	AML-MRC(4)_T	0	1
ENSG00000180152.3	XIAPP3	0.08585	0.698156	0.79407	0.587719298245614	0.516216216216216	AML-MRC(4)_T	0	0
ENSG00000133313.15	CNDP2	0.08582	0.0983278	0.18708	1	1	AML-MRC(4)_T	0	0
ENSG00000163249.13	CCNYL1	0.08581	0.101415	0.19173	1	1	AML-MRC(4)_T	0	0
ENSG00000097046.13	CDC7	0.08579	0.194238	0.31609	1	1	AML-MRC(4)_T	0	0
ENSG00000154222.15	CC2D1B	0.08579	0.0436191	0.097394	1	1	AML-MRC(4)_T	0	1
ENSG00000128310.3	GALR3	0.08576	0.59532	0.71238	0.798245614035088	0.813513513513514	AML-MRC(4)_T	0	0
ENSG00000249709.8	ZNF564	0.08576	0.309184	0.44743	1	0.997297297297297	AML-MRC(4)_T	0	1
ENSG00000270733.1		0.08574	0.408453	0.54758	0.991228070175439	0.986486486486487	AML-MRC(4)_T	0	0
ENSG00000165943.5	MOAP1	0.08571	0.119246	0.21737	1	1	AML-MRC(4)_T	0	0
ENSG00000096696.14	DSP	0.08567	0.650551	0.75659	0.929824561403509	0.932432432432432	AML-MRC(4)_T	0	1
ENSG00000015568.13	RGPD5	0.08563	0.523322	0.65233	0.973684210526316	0.938738738738739	AML-MRC(4)_T	0	0
ENSG00000198176.13	TFDP1	0.08563	0.195234	0.31735	1	1	AML-MRC(4)_T	0	1
ENSG00000147130.14	ZMYM3	0.08559	0.133952	0.23763	1	1	AML-MRC(4)_T	0	1
ENSG00000201308.1	RNU6-512P	0.08554	0.824296	0.88629	0.201754385964912	0.277477477477477	AML-MRC(4)_T	0	0
ENSG00000198408.14	OGA	0.08551	0.135734	0.24002	1	1	AML-MRC(4)_T	0	0
ENSG00000162526.7	TSSK3	0.0855	0.254533	0.3874	1	0.992792792792793	AML-MRC(4)_T	0	0
ENSG00000213962.2	API5P2	0.08549	0.599052	0.71537	0.745614035087719	0.710810810810811	AML-MRC(4)_T	0	0
ENSG00000116489.13	CAPZA1	0.08547	0.0780476	0.15562	1	1	AML-MRC(4)_T	0	0
ENSG00000254066.2	LINC01938	0.08547	0.866027	0.91492	0.184210526315789	0.163063063063063	AML-MRC(4)_T	0	0
ENSG00000273007.2		0.08547	0.48367	0.61685	0.973684210526316	0.962162162162162	AML-MRC(4)_T	0	0
ENSG00000238777.1	RNU7-141P	0.08546	0.809262	0.87558	0.271929824561404	0.247747747747748	AML-MRC(4)_T	0	0
ENSG00000141959.17	PFKL	0.08542	0.048104	0.10537	1	1	AML-MRC(4)_T	0	0
ENSG00000209702.1	SNORD41	0.08542	0.706523	0.80026	0.421052631578947	0.430630630630631	AML-MRC(4)_T	0	0
ENSG00000174776.11	WDR49	0.0854	0.478269	0.61195	1	0.995495495495496	AML-MRC(4)_T	0	0
ENSG00000116560.11	SFPQ	0.08533	0.13492	0.23891	1	1	AML-MRC(4)_T	0	1
ENSG00000256678.1	SZRD1P1	0.08533	0.526503	0.65512	0.868421052631579	0.846846846846847	AML-MRC(4)_T	0	0
ENSG00000160633.13	SAFB	0.08531	0.0159286	0.042498	1	1	AML-MRC(4)_T	0	1
ENSG00000156172.6	CFAP418	0.08529	0.138572	0.24389	1	0.999099099099099	AML-MRC(4)_T	0	0
ENSG00000211734.3	TRBV5-1	0.08529	0.571647	0.6932	0.982456140350877	0.974774774774775	AML-MRC(4)_T	0	0
ENSG00000118217.6	ATF6	0.08527	0.0428423	0.096019	1	1	AML-MRC(4)_T	0	1
ENSG00000107147.14	KCNT1	0.08525	0.427135	0.56452	1	0.993693693693694	AML-MRC(4)_T	0	0
ENSG00000287613.1		0.08525	0.616989	0.72941	0.929824561403509	0.876576576576577	AML-MRC(4)_T	0	0
ENSG00000286134.2		0.08522	0.853504	0.90597	0.254385964912281	0.228828828828829	AML-MRC(4)_T	0	0
ENSG00000158457.6	TSPAN33	0.0852	0.38726	0.52691	1	1	AML-MRC(4)_T	1	0
ENSG00000226647.2		0.0852	0.524756	0.65352	0.964912280701754	0.94954954954955	AML-MRC(4)_T	0	0
ENSG00000117751.18	PPP1R8	0.08519	0.0210726	0.053641	1	1	AML-MRC(4)_T	0	0
ENSG00000183122.5	OR2A3P	0.08517	0.837151	0.89504	0.175438596491228	0.177477477477477	AML-MRC(4)_T	0	0
ENSG00000011132.12	APBA3	0.0851	0.071693	0.14549	1	1	AML-MRC(4)_T	0	0
ENSG00000248206.2		0.0851	0.722074	0.81247	0.657894736842105	0.661261261261261	AML-MRC(4)_T	0	0
ENSG00000240487.1	ATOSBP1	0.08507	0.635914	0.7449	0.701754385964912	0.704504504504505	AML-MRC(4)_T	0	0
ENSG00000224960.5	PPP4R3C	0.08506	0.830828		0.175438596491228	0.177477477477477	AML-MRC(4)_T	0	0
ENSG00000186038.9	HTR3E	0.08504	0.750481	0.83394	0.429824561403509	0.413513513513514	AML-MRC(4)_T	0	0
ENSG00000261302.6	NUP93-DT	0.08502	0.576975	0.69762	0.807017543859649	0.774774774774775	AML-MRC(4)_T	0	0
ENSG00000113790.11	EHHADH	0.085	0.406698	0.54604	1	0.999099099099099	AML-MRC(4)_T	0	0
ENSG00000264168.2	MTND1P15	0.08497	0.787902	0.86041	0.289473684210526	0.30990990990991	AML-MRC(4)_T	0	0
ENSG00000131196.18	NFATC1	0.08493	0.187727	0.3079	1	1	AML-MRC(4)_T	0	1
ENSG00000218793.1		0.08492	0.700324	0.79582	0.587719298245614	0.485585585585586	AML-MRC(4)_T	0	0
ENSG00000230107.1		0.08492	0.580723	0.70077	0.93859649122807	0.894594594594595	AML-MRC(4)_T	0	0
ENSG00000281958.1	TRBJ1-4	0.08492	0.608251	0.72286	0.929824561403509	0.859459459459459	AML-MRC(4)_T	0	0
ENSG00000168476.12	REEP4	0.08484	0.128404	0.2303	1	1	AML-MRC(4)_T	0	0
ENSG00000277589.1		0.08473	0.423376	0.56114	1	0.991891891891892	AML-MRC(4)_T	0	0
ENSG00000159445.13	THEM4	0.0847	0.315737	0.45439	1	1	AML-MRC(4)_T	0	0
ENSG00000159128.15	IFNGR2	0.08469	0.273063	0.40832	1	1	AML-MRC(4)_T	0	0
ENSG00000264350.1	SNRPGP2	0.08468	0.216702	0.34339	1	1	AML-MRC(4)_T	0	0
ENSG00000055163.20	CYFIP2	0.08466	0.321173	0.46003	1	1	AML-MRC(4)_T	0	0
ENSG00000273076.1		0.08462	0.356856	0.49681	1	0.995495495495496	AML-MRC(4)_T	0	0
ENSG00000231726.2	HMGN2P38	0.08461	0.662067	0.76614	0.657894736842105	0.66036036036036	AML-MRC(4)_T	0	0
ENSG00000229111.1	MED4-AS1	0.08455	0.453625	0.58891	0.964912280701754	0.966666666666667	AML-MRC(4)_T	0	0
ENSG00000198049.7	AVPR1B	0.08451	0.615469	0.72824	0.991228070175439	0.957657657657658	AML-MRC(4)_T	0	0
ENSG00000154001.14	PPP2R5E	0.0845	0.00631711	0.019409	1	1	AML-MRC(4)_T	0	0
ENSG00000100225.18	FBXO7	0.08444	0.123009	0.22263	1	1	AML-MRC(4)_T	0	0
ENSG00000226576.1		0.08442	0.646694	0.75335	0.684210526315789	0.592792792792793	AML-MRC(4)_T	0	0
ENSG00000272562.2	H3-3A-DT	0.08441	0.304178	0.44226	1	0.994594594594595	AML-MRC(4)_T	0	0
ENSG00000245112.2	SMARCA5-AS1	0.0844	0.2137	0.33992	1	0.999099099099099	AML-MRC(4)_T	0	0
ENSG00000118690.13	ARMC2	0.08438	0.0921842	0.17777	1	1	AML-MRC(4)_T	0	0
ENSG00000244451.1	RPL34P21	0.08438	0.591994	0.7099	0.964912280701754	0.92972972972973	AML-MRC(4)_T	0	0
ENSG00000264150.1		0.08437	0.68532	0.78419	0.464912280701754	0.433333333333333	AML-MRC(4)_T	0	0
ENSG00000196152.10	ZNF79	0.08432	0.10277	0.19379	1	1	AML-MRC(4)_T	0	1
ENSG00000284740.1		0.08427	0.289767	0.42654	1	0.993693693693694	AML-MRC(4)_T	0	0
ENSG00000242931.1	RPL7P49	0.08424	0.539356	0.66591	0.921052631578947	0.923423423423423	AML-MRC(4)_T	0	0
ENSG00000174844.14	DNAH12	0.0842	0.421099	0.55901	0.991228070175439	0.995495495495496	AML-MRC(4)_T	0	0
ENSG00000135905.20	DOCK10	0.08418	0.353015	0.49297	1	1	AML-MRC(4)_T	0	0
ENSG00000252759.1		0.08415	0.415353	0.55372	1	0.998198198198198	AML-MRC(4)_T	0	0
ENSG00000239510.2	RPL9P5	0.08413	0.562931	0.68582	0.798245614035088	0.745945945945946	AML-MRC(4)_T	0	0
ENSG00000262516.1	DPPA3P6	0.08413	0.671007	0.77283	0.754385964912281	0.710810810810811	AML-MRC(4)_T	0	0
ENSG00000170471.15	RALGAPB	0.08412	0.0385892	0.0882	1	1	AML-MRC(4)_T	0	0
ENSG00000260479.1		0.08405	0.526824	0.65539	0.903508771929825	0.865765765765766	AML-MRC(4)_T	0	0
ENSG00000287456.1		0.08405	0.483976	0.61713	0.973684210526316	0.933333333333333	AML-MRC(4)_T	0	0
ENSG00000286489.1		0.08403	0.511216	0.64172	0.885964912280702	0.857657657657658	AML-MRC(4)_T	0	0
ENSG00000116584.20	ARHGEF2	0.08402	0.0446748	0.09928	1	1	AML-MRC(4)_T	0	1
ENSG00000142065.14	ZFP14	0.08401	0.187297	0.30738	1	1	AML-MRC(4)_T	0	1
ENSG00000181666.18	ZNF875	0.084	0.0957985	0.18323	1	1	AML-MRC(4)_T	0	1
ENSG00000276293.4	PIP4K2B	0.08398	0.0693896	0.14178	1	1	AML-MRC(4)_T	0	0
ENSG00000183160.9	TMEM119	0.08389	0.533285	0.66096	0.991228070175439	0.998198198198198	AML-MRC(4)_T	0	0
ENSG00000198830.11	HMGN2	0.08389	0.102665	0.19362	1	1	AML-MRC(4)_T	0	0
ENSG00000253995.1	RPL10P18	0.08388	0.700733	0.79599	0.675438596491228	0.662162162162162	AML-MRC(4)_T	0	0
ENSG00000106692.15	FKTN	0.08384	0.199232	0.32244	1	1	AML-MRC(4)_T	1	0
ENSG00000232179.1	MTATP6P29	0.08384	0.729791	0.81814	0.333333333333333	0.307207207207207	AML-MRC(4)_T	0	0
ENSG00000287012.1		0.08379	0.805033		0.263157894736842	0.197297297297297	AML-MRC(4)_T	0	0
ENSG00000100241.21	SBF1	0.08374	0.0680894	0.13961	1	1	AML-MRC(4)_T	0	0
ENSG00000174678.9	FAM47DP	0.08368	0.763151	0.84388	0.37719298245614	0.342342342342342	AML-MRC(4)_T	0	0
ENSG00000139436.21	GIT2	0.08367	0.0135663	0.037109	1	1	AML-MRC(4)_T	0	0
ENSG00000185963.14	BICD2	0.08366	0.0486046	0.10624	1	1	AML-MRC(4)_T	0	0
ENSG00000273090.1		0.08366	0.603198	0.71889	0.728070175438597	0.734234234234234	AML-MRC(4)_T	0	0
ENSG00000132670.20	PTPRA	0.08362	0.00174024	0.0063413	1	1	AML-MRC(4)_T	1	0
ENSG00000122779.18	TRIM24	0.0836	0.139015	0.24443	1	1	AML-MRC(4)_T	0	1
ENSG00000198860.13	TSEN15	0.08357	0.0405739	0.091911	1	1	AML-MRC(4)_T	0	0
ENSG00000184068.2	SREBF2-AS1	0.08355	0.393924	0.53377	1	0.999099099099099	AML-MRC(4)_T	0	0
ENSG00000264497.1		0.08346	0.703309	0.79772	0.552631578947368	0.45045045045045	AML-MRC(4)_T	0	0
ENSG00000272795.1	GAR1-DT	0.08345	0.384325	0.52366	1	0.951351351351351	AML-MRC(4)_T	0	0
ENSG00000157514.16	TSC22D3	0.08341	0.374674	0.51452	1	1	AML-MRC(4)_T	0	1
ENSG00000219163.2	HMGB1P20	0.08332	0.456963	0.59204	0.982456140350877	0.946846846846847	AML-MRC(4)_T	0	0
ENSG00000137770.14	CTDSPL2	0.0833	0.0998588	0.18932	1	1	AML-MRC(4)_T	0	0
ENSG00000258271.1		0.08329	0.780408	0.85555	0.394736842105263	0.354954954954955	AML-MRC(4)_T	0	0
ENSG00000072818.12	ACAP1	0.08326	0.143731	0.25081	1	1	AML-MRC(4)_T	0	0
ENSG00000230027.2		0.08326	0.833092	0.89252	0.254385964912281	0.191891891891892	AML-MRC(4)_T	0	0
ENSG00000232687.1	RPL12P9	0.08319	0.637532	0.74605	0.754385964912281	0.717117117117117	AML-MRC(4)_T	0	0
ENSG00000279722.1		0.08319	0.42173	0.55957	1	0.988288288288288	AML-MRC(4)_T	0	0
ENSG00000234911.2	TEX21P	0.08317	0.313487	0.45206	1	0.992792792792793	AML-MRC(4)_T	0	0
ENSG00000197321.15	SVIL	0.08314	0.228947	0.35767	1	1	AML-MRC(4)_T	0	0
ENSG00000032219.19	ARID4A	0.08313	0.197439	0.32018	1	1	AML-MRC(4)_T	0	1
ENSG00000248401.2		0.08313	0.531867	0.65972	0.982456140350877	0.935135135135135	AML-MRC(4)_T	0	0
ENSG00000240409.1	MTATP8P1	0.08312	0.55622	0.6801	1	0.987387387387387	AML-MRC(4)_T	0	0
ENSG00000100568.11	VTI1B	0.0831	0.0165563	0.043882	1	1	AML-MRC(4)_T	0	0
ENSG00000211746.3	TRBV19	0.08309	0.581369	0.70129	0.964912280701754	0.97027027027027	AML-MRC(4)_T	0	0
ENSG00000248727.6	LINC01948	0.08307	0.519089	0.64877	0.973684210526316	0.989189189189189	AML-MRC(4)_T	0	0
ENSG00000129460.16	NGDN	0.08305	0.0843245	0.16555	1	1	AML-MRC(4)_T	0	0
ENSG00000262049.1		0.08305	0.457172	0.59218	0.947368421052632	0.87027027027027	AML-MRC(4)_T	0	0
ENSG00000211865.1	TRAJ24	0.08304	0.761215	0.8424	0.403508771929825	0.383783783783784	AML-MRC(4)_T	0	0
ENSG00000124608.5	AARS2	0.08294	0.0798983	0.15852	1	1	AML-MRC(4)_T	0	0
ENSG00000229222.1	KRT18P4	0.08294	0.341638	0.48116	0.991228070175439	0.985585585585586	AML-MRC(4)_T	0	0
ENSG00000070010.19	UFD1	0.08291	0.0882259	0.17166	1	1	AML-MRC(4)_T	0	0
ENSG00000167986.14	DDB1	0.0829	0.0235781	0.058795	1	1	AML-MRC(4)_T	0	1
ENSG00000186919.13	ZACN	0.08288	0.377537	0.51748	1	0.996396396396396	AML-MRC(4)_T	0	0
ENSG00000268366.1	SERTAD3-AS1	0.08281	0.385745	0.52513	0.991228070175439	0.995495495495496	AML-MRC(4)_T	0	0
ENSG00000269653.1		0.08279	0.383676	0.52305	0.991228070175439	0.988288288288288	AML-MRC(4)_T	0	0
ENSG00000099991.18	CABIN1	0.08278	0.0337019	0.078988	1	1	AML-MRC(4)_T	0	0
ENSG00000162623.16	TYW3	0.08278	0.0598807	0.12588	1	1	AML-MRC(4)_T	0	0
ENSG00000234816.2	H2AC5P	0.08276	0.672151	0.77369	0.763157894736842	0.811711711711712	AML-MRC(4)_T	0	0
ENSG00000255210.1		0.08275	0.702859	0.79742	0.578947368421053	0.542342342342342	AML-MRC(4)_T	0	0
ENSG00000238886.1	SNORD121A	0.08273	0.592604	0.71035	0.719298245614035	0.710810810810811	AML-MRC(4)_T	0	0
ENSG00000234256.2	PTCD2P2	0.08271	0.797085	0.86696	0.236842105263158	0.231531531531532	AML-MRC(4)_T	0	0
ENSG00000128272.15	ATF4	0.08269	0.170175	0.28535	1	1	AML-MRC(4)_T	0	1
ENSG00000090060.18	PAPOLA	0.08267	0.00717898	0.021615	1	1	AML-MRC(4)_T	0	0
ENSG00000151327.13	FAM177A1	0.08261	0.0340974	0.079743	1	1	AML-MRC(4)_T	0	0
ENSG00000232139.6	LINC00867	0.0826	0.546934	0.67215	0.850877192982456	0.856756756756757	AML-MRC(4)_T	0	0
ENSG00000126216.15	TUBGCP3	0.08258	0.00486003	0.01548	1	1	AML-MRC(4)_T	0	0
ENSG00000249047.2	COX6B1P5	0.08255	0.467983	0.60224	0.973684210526316	0.963963963963964	AML-MRC(4)_T	0	0
ENSG00000122035.7	RASL11A	0.08254	0.486173	0.61906	1	1	AML-MRC(4)_T	0	0
ENSG00000235070.3		0.08254	0.845434		0.184210526315789	0.167567567567568	AML-MRC(4)_T	0	0
ENSG00000273356.1	LINC02019	0.08253	0.324593	0.46368	1	1	AML-MRC(4)_T	0	0
ENSG00000237424.1	FOXD2-AS1	0.08252	0.47106	0.60515	1	1	AML-MRC(4)_T	0	0
ENSG00000169627.9	BOLA2B	0.08251	0.800224	0.86915	0.596491228070175	0.572072072072072	AML-MRC(4)_T	0	1
ENSG00000285581.1		0.0825	0.601034	0.71713	0.921052631578947	0.853153153153153	AML-MRC(4)_T	0	0
ENSG00000189241.8	TSPYL1	0.08243	0.130385	0.23315	1	1	AML-MRC(4)_T	0	0
ENSG00000280213.1	UCKL1-AS1	0.08243	0.320167	0.45913	1	1	AML-MRC(4)_T	0	0
ENSG00000277662.1		0.08242	0.224984	0.35301	1	0.994594594594595	AML-MRC(4)_T	0	0
ENSG00000196220.16	SRGAP3	0.08239	0.541678	0.6679	1	0.999099099099099	AML-MRC(4)_T	0	0
ENSG00000139826.6	ABHD13	0.08236	0.121914	0.22115	1	1	AML-MRC(4)_T	0	0
ENSG00000198939.8	ZFP2	0.08236	0.446134	0.58206	1	0.989189189189189	AML-MRC(4)_T	0	1
ENSG00000066557.6	LRRC40	0.08235	0.103489	0.19491	1	1	AML-MRC(4)_T	0	0
ENSG00000124279.12	FASTKD3	0.08233	0.093862	0.18039	1	1	AML-MRC(4)_T	0	0
ENSG00000143621.17	ILF2	0.08233	0.0267087	0.06526	1	1	AML-MRC(4)_T	0	0
ENSG00000287866.1		0.08233	0.832043	0.89188	0.280701754385965	0.187387387387387	AML-MRC(4)_T	0	0
ENSG00000187144.11	SPATA21	0.08229	0.5212	0.65076	1	0.979279279279279	AML-MRC(4)_T	0	0
ENSG00000165556.10	CDX2	0.08228	0.580904	0.70093	0.912280701754386	0.926126126126126	AML-MRC(4)_T	0	1
ENSG00000114573.10	ATP6V1A	0.08227	0.162042	0.27494	1	1	AML-MRC(4)_T	0	0
ENSG00000183318.11	SPDYE4	0.08227	0.55081	0.67567	0.929824561403509	0.927027027027027	AML-MRC(4)_T	0	0
ENSG00000286186.1		0.08225	0.516389	0.64642	0.973684210526316	0.991891891891892	AML-MRC(4)_T	0	0
ENSG00000125744.12	RTN2	0.08222	0.367001	0.50708	1	1	AML-MRC(4)_T	0	0
ENSG00000229534.1	HNRNPA1P53	0.08221	0.400558	0.54031	0.991228070175439	0.974774774774775	AML-MRC(4)_T	0	0
ENSG00000239043.1	SNORD127	0.0822	0.50128	0.63256	0.894736842105263	0.898198198198198	AML-MRC(4)_T	0	0
ENSG00000136807.14	CDK9	0.08216	0.0800921	0.15883	1	1	AML-MRC(4)_T	0	1
ENSG00000259818.1	CZIB-DT	0.08214	0.470729	0.60485	0.93859649122807	0.915315315315315	AML-MRC(4)_T	0	0
ENSG00000229195.1		0.08213	0.590378	0.70852	0.824561403508772	0.812612612612613	AML-MRC(4)_T	0	0
ENSG00000211661.2	IGLV3-22	0.0821	0.810046	0.87616	0.333333333333333	0.354054054054054	AML-MRC(4)_T	0	0
ENSG00000185627.18	PSMD13	0.08209	0.00754896	0.022604	1	1	AML-MRC(4)_T	0	0
ENSG00000230797.3	YY2	0.08207	0.250488	0.38283	1	0.986486486486487	AML-MRC(4)_T	0	1
ENSG00000187736.13	NHEJ1	0.08206	0.154482	0.26515	1	1	AML-MRC(4)_T	0	0
ENSG00000224031.1	TCEAL3-AS1	0.08206	0.673928	0.77506	0.631578947368421	0.607207207207207	AML-MRC(4)_T	0	0
ENSG00000185591.10	SP1	0.08203	0.0505325	0.10974	1	1	AML-MRC(4)_T	0	1
ENSG00000103351.13	CLUAP1	0.08201	0.148302	0.25722	1	1	AML-MRC(4)_T	0	0
ENSG00000259425.5		0.08199	0.686044	0.78465	0.991228070175439	0.872972972972973	AML-MRC(4)_T	0	0
ENSG00000268400.5		0.08195	0.665039	0.76819	0.657894736842105	0.596396396396396	AML-MRC(4)_T	0	0
ENSG00000226683.2	PWWP2AP1	0.08194	0.74916	0.8329	0.403508771929825	0.433333333333333	AML-MRC(4)_T	0	0
ENSG00000257277.2		0.08194	0.490182	0.62254	1	0.988288288288288	AML-MRC(4)_T	0	0
ENSG00000236021.2	COP1-DT	0.08193	0.372302	0.5123	0.991228070175439	0.990990990990991	AML-MRC(4)_T	0	0
ENSG00000100271.17	TTLL1	0.08192	0.18791	0.30816	1	1	AML-MRC(4)_T	0	0
ENSG00000106266.11	SNX8	0.08188	0.183862	0.30318	1	1	AML-MRC(4)_T	0	0
ENSG00000068724.17	TTC7A	0.08186	0.0974612	0.18576	1	1	AML-MRC(4)_T	0	0
ENSG00000224855.5	OPA1-AS1	0.08186	0.485786	0.61878	0.973684210526316	0.989189189189189	AML-MRC(4)_T	0	0
ENSG00000236528.1		0.08183	0.404054	0.54371	0.982456140350877	0.982882882882883	AML-MRC(4)_T	0	0
ENSG00000032444.17	PNPLA6	0.08182	0.136628	0.24128	1	1	AML-MRC(4)_T	1	0
ENSG00000285758.2		0.08182	0.521471	0.6509	0.964912280701754	0.90990990990991	AML-MRC(4)_T	0	0
ENSG00000100372.15	SLC25A17	0.08181	0.131765	0.23488	1	1	AML-MRC(4)_T	0	0
ENSG00000120055.7	C10orf95	0.08181	0.761488	0.84262	0.350877192982456	0.326126126126126	AML-MRC(4)_T	0	0
ENSG00000146281.6	PM20D2	0.0818	0.190193	0.31115	1	1	AML-MRC(4)_T	0	0
ENSG00000233702.1	RPL37P13	0.08179	0.810222		0.236842105263158	0.197297297297297	AML-MRC(4)_T	0	0
ENSG00000142002.17	DPP9	0.08178	0.011475	0.03226	1	1	AML-MRC(4)_T	0	0
ENSG00000259022.2	DNAJC8P1	0.08177	0.515895	0.64605	0.956140350877193	0.910810810810811	AML-MRC(4)_T	0	0
ENSG00000271848.2	SYNPO2L-AS1	0.08177	0.562851	0.68576	0.859649122807018	0.872072072072072	AML-MRC(4)_T	0	0
ENSG00000174521.7	TTC9B	0.08176	0.426533	0.5639	0.982456140350877	0.991891891891892	AML-MRC(4)_T	0	0
ENSG00000226088.1	HHLA3-AS1	0.08176	0.571734	0.69328	0.745614035087719	0.782882882882883	AML-MRC(4)_T	0	0
ENSG00000276043.5	UHRF1	0.08176	0.369089	0.50903	1	1	AML-MRC(4)_T	0	1
ENSG00000022976.15	ZNF839	0.08174	0.0440728	0.09822	1	1	AML-MRC(4)_T	0	1
ENSG00000243284.1	VSIG8	0.08173	0.719	0.81011	0.43859649122807	0.409009009009009	AML-MRC(4)_T	0	0
ENSG00000241886.1		0.08169	0.472667	0.60681	0.982456140350877	0.981981981981982	AML-MRC(4)_T	0	0
ENSG00000249183.1	SUMO2P4	0.08169	0.758364	0.84023	0.324561403508772	0.343243243243243	AML-MRC(4)_T	0	0
ENSG00000170271.11	FAXDC2	0.08168	0.482005	0.61539	1	1	AML-MRC(4)_T	0	0
ENSG00000188646.6		0.08167	0.756666	0.83877	0.350877192982456	0.310810810810811	AML-MRC(4)_T	0	0
ENSG00000270948.1	MTDHP1	0.08167	0.45597	0.59113	0.956140350877193	0.908108108108108	AML-MRC(4)_T	0	0
ENSG00000128944.13	KNSTRN	0.08165	0.184768	0.3043	1	1	AML-MRC(4)_T	0	0
ENSG00000198886.2	MT-ND4	0.0816	0.271088	0.40626	1	1	AML-MRC(4)_T	0	0
ENSG00000273507.5		0.08158	0.295912	0.4331	1	0.996396396396396	AML-MRC(4)_T	0	0
ENSG00000064547.14	LPAR2	0.08157	0.26488	0.39939	1	1	AML-MRC(4)_T	0	0
ENSG00000137871.20	ZNF280D	0.08155	0.0767195	0.15353	1	1	AML-MRC(4)_T	0	1
ENSG00000270697.1		0.08155	0.654524	0.75987	0.701754385964912	0.612612612612613	AML-MRC(4)_T	0	0
ENSG00000211895.5	IGHA1	0.08154	0.629498	0.73985	1	1	AML-MRC(4)_T	1	0
ENSG00000250820.1		0.08151	0.63189	0.74166	0.692982456140351	0.695495495495495	AML-MRC(4)_T	0	0
ENSG00000279632.1		0.0815	0.390015	0.52974	1	0.994594594594595	AML-MRC(4)_T	0	0
ENSG00000175575.13	PAAF1	0.08149	0.0917265	0.17705	1	1	AML-MRC(4)_T	0	0
ENSG00000174206.13	KICS2	0.08148	0.11358	0.20955	1	1	AML-MRC(4)_T	0	0
ENSG00000211955.2	IGHV3-33	0.08148	0.619541	0.73155	1	0.986486486486487	AML-MRC(4)_T	0	0
ENSG00000241400.1	RPL31P21	0.08147	0.732713	0.82033	0.464912280701754	0.418918918918919	AML-MRC(4)_T	0	0
ENSG00000239306.5	RBM14	0.08143	0.114902	0.21139	1	1	AML-MRC(4)_T	0	0
ENSG00000163798.13	SLC4A1AP	0.08137	0.0175846	0.046085	1	1	AML-MRC(4)_T	0	0
ENSG00000174891.13	RSRC1	0.08137	0.0940075	0.18057	1	1	AML-MRC(4)_T	0	0
ENSG00000144233.10	AMMECR1L	0.08136	0.0361585	0.083651	1	1	AML-MRC(4)_T	0	0
ENSG00000244429.1	SSBL6P	0.08135	0.757389	0.83939	0.342105263157895	0.336936936936937	AML-MRC(4)_T	0	0
ENSG00000207265.1		0.08134	0.760496	0.84183	0.307017543859649	0.371171171171171	AML-MRC(4)_T	0	0
ENSG00000171813.14	PWWP2B	0.0813	0.141472	0.24773	1	1	AML-MRC(4)_T	0	0
ENSG00000197816.16	CCDC180	0.0813	0.403795	0.54342	1	0.994594594594595	AML-MRC(4)_T	0	0
ENSG00000253854.1		0.08129	0.457464	0.59245	0.991228070175439	0.986486486486487	AML-MRC(4)_T	0	0
ENSG00000166444.19	DENND2B	0.08127	0.514958	0.64533	1	0.996396396396396	AML-MRC(4)_T	0	0
ENSG00000153446.16	C16orf89	0.08126	0.572052	0.69345	0.947368421052632	0.912612612612613	AML-MRC(4)_T	0	0
ENSG00000260698.1		0.08125	0.361315	0.50132	1	0.997297297297297	AML-MRC(4)_T	0	0
ENSG00000268723.1		0.08125	0.698974	0.79469	0.596491228070175	0.520720720720721	AML-MRC(4)_T	0	0
ENSG00000211833.1	TRAJ58	0.08123	0.818841	0.88237	0.280701754385965	0.244144144144144	AML-MRC(4)_T	0	0
ENSG00000229679.1		0.08121	0.721335	0.81194	0.552631578947368	0.522522522522523	AML-MRC(4)_T	0	0
ENSG00000144366.16	GULP1	0.08117	0.789234	0.86136	0.710526315789474	0.627027027027027	AML-MRC(4)_T	0	1
ENSG00000237436.1	CAMTA1-DT	0.08117	0.279907	0.41553	1	0.996396396396396	AML-MRC(4)_T	0	0
ENSG00000100105.18	PATZ1	0.0811	0.0426853	0.095731	1	1	AML-MRC(4)_T	0	1
ENSG00000177542.11	SLC25A22	0.08105	0.126165	0.227	1	1	AML-MRC(4)_T	0	0
ENSG00000166478.10	ZNF143	0.08103	0.107334	0.2004	1	1	AML-MRC(4)_T	0	1
ENSG00000212181.1		0.081	0.752891	0.83578	0.37719298245614	0.361261261261261	AML-MRC(4)_T	0	0
ENSG00000109332.20	UBE2D3	0.08097	0.06724	0.13828	1	1	AML-MRC(4)_T	0	0
ENSG00000286966.1		0.08093	0.630431	0.74051	0.824561403508772	0.806306306306306	AML-MRC(4)_T	0	0
ENSG00000255680.1		0.08086	0.660197	0.76467	0.517543859649123	0.590990990990991	AML-MRC(4)_T	0	0
ENSG00000212978.6	C2orf74-DT	0.08085	0.384534	0.52386	1	1	AML-MRC(4)_T	0	0
ENSG00000242876.3	RN7SL812P	0.08083	0.520189	0.64988	0.93859649122807	0.894594594594595	AML-MRC(4)_T	0	0
ENSG00000260375.1		0.08081	0.836935	0.89493	0.289473684210526	0.242342342342342	AML-MRC(4)_T	0	0
ENSG00000159086.15	PAXBP1	0.08077	0.113353	0.20924	1	1	AML-MRC(4)_T	0	1
ENSG00000246263.3	UBR5-DT	0.08072	0.22202	0.34936	1	1	AML-MRC(4)_T	0	0
ENSG00000135926.15	TMBIM1	0.0807	0.145145	0.25275	1	1	AML-MRC(4)_T	0	0
ENSG00000157445.15	CACNA2D3	0.0807	0.663387	0.76694	0.956140350877193	0.95045045045045	AML-MRC(4)_T	0	0
ENSG00000240724.2	RPS12P15	0.08068	0.798922	0.86822	0.245614035087719	0.211711711711712	AML-MRC(4)_T	0	0
ENSG00000229530.1		0.08065	0.552191	0.67677	0.87719298245614	0.875675675675676	AML-MRC(4)_T	0	0
ENSG00000249234.1		0.08065	0.513376	0.64381	0.991228070175439	0.986486486486487	AML-MRC(4)_T	0	0
ENSG00000175029.17	CTBP2	0.08064	0.128657	0.23069	1	1	AML-MRC(4)_T	0	1
ENSG00000127507.18	ADGRE2	0.08054	0.265493	0.40011	1	1	AML-MRC(4)_T	0	0
ENSG00000119950.21	MXI1	0.08053	0.256887	0.38999	1	1	AML-MRC(4)_T	0	1
ENSG00000286818.1		0.08052	0.76133	0.8425	0.412280701754386	0.413513513513514	AML-MRC(4)_T	0	0
ENSG00000225632.1		0.0805	0.650127	0.75622	0.780701754385965	0.769369369369369	AML-MRC(4)_T	0	0
ENSG00000115109.14	EPB41L5	0.08049	0.508057	0.63886	1	0.997297297297297	AML-MRC(4)_T	0	0
ENSG00000243018.1		0.08043	0.660354	0.76473	0.710526315789474	0.685585585585586	AML-MRC(4)_T	0	0
ENSG00000233527.9	ZNF529-AS1	0.08042	0.0989049	0.18796	1	0.999099099099099	AML-MRC(4)_T	0	0
ENSG00000061936.10	SFSWAP	0.08039	0.0129767	0.035761	1	1	AML-MRC(4)_T	0	0
ENSG00000178607.16	ERN1	0.08037	0.1578	0.26927	1	1	AML-MRC(4)_T	0	0
ENSG00000149313.11	AASDHPPT	0.08036	0.0886491	0.17229	1	1	AML-MRC(4)_T	0	0
ENSG00000166181.13	API5	0.08035	0.0478944	0.10499	1	1	AML-MRC(4)_T	0	0
ENSG00000248113.2	PTPN11P5	0.08035	0.544182	0.66992	0.87719298245614	0.86036036036036	AML-MRC(4)_T	0	0
ENSG00000219027.2	RPS3AP2	0.08032	0.510576	0.64117	0.912280701754386	0.882882882882883	AML-MRC(4)_T	0	0
ENSG00000239883.8	PARGP1	0.08031	0.111141	0.20596	1	1	AML-MRC(4)_T	0	0
ENSG00000267530.3	LINC01836	0.08031	0.608463	0.72301	0.912280701754386	0.878378378378378	AML-MRC(4)_T	0	0
ENSG00000287095.1		0.08031	0.518875	0.64858	0.991228070175439	0.98018018018018	AML-MRC(4)_T	0	0
ENSG00000227398.4	KIF9-AS1	0.08027	0.115036	0.2116	1	1	AML-MRC(4)_T	0	0
ENSG00000253891.2		0.08027	0.673005	0.77439	0.62280701754386	0.613513513513513	AML-MRC(4)_T	0	0
ENSG00000214417.4	KRT18P13	0.08026	0.764833	0.84509	0.342105263157895	0.338738738738739	AML-MRC(4)_T	0	0
ENSG00000287773.1		0.08024	0.745178	0.83007	0.421052631578947	0.388288288288288	AML-MRC(4)_T	0	0
ENSG00000240991.3	RPL23AP67	0.08019	0.511382	0.64188	0.850877192982456	0.833333333333333	AML-MRC(4)_T	0	0
ENSG00000132635.17	PCED1A	0.08018	0.111023	0.20582	1	1	AML-MRC(4)_T	0	0
ENSG00000211451.12	GNRHR2	0.08018	0.183425	0.30255	1	0.997297297297297	AML-MRC(4)_T	0	0
ENSG00000164535.15	DAGLB	0.08012	0.111946	0.20722	1	1	AML-MRC(4)_T	0	0
ENSG00000226564.1	FTH1P20	0.08012	0.478539	0.61211	1	1	AML-MRC(4)_T	0	0
ENSG00000248714.7	ZNF652-AS1	0.0801	0.234778	0.3648	1	0.999099099099099	AML-MRC(4)_T	0	0
ENSG00000250687.6	NAIPP1	0.08009	0.551398	0.67616	0.964912280701754	0.961261261261261	AML-MRC(4)_T	0	0
ENSG00000272916.5		0.08004	0.7323	0.82006	0.43859649122807	0.437837837837838	AML-MRC(4)_T	0	0
ENSG00000166359.11	WDR88	0.08002	0.292133	0.42924	1	0.997297297297297	AML-MRC(4)_T	0	0
ENSG00000232624.8	LINC01517	0.07999	0.801259	0.87006	0.350877192982456	0.34954954954955	AML-MRC(4)_T	0	0
ENSG00000163291.14	PAQR3	0.07989	0.148005	0.25677	1	1	AML-MRC(4)_T	0	0
ENSG00000279640.1		0.07989	0.462338	0.59712	0.973684210526316	0.964864864864865	AML-MRC(4)_T	0	0
ENSG00000106006.6	HOXA6	0.07984	0.696747	0.79316	0.982456140350877	0.81981981981982	AML-MRC(4)_T	0	1
ENSG00000252692.1		0.0798	0.725956	0.81522	0.543859649122807	0.475675675675676	AML-MRC(4)_T	0	0
ENSG00000275312.1		0.07979	0.821067	0.88396	0.263157894736842	0.327027027027027	AML-MRC(4)_T	0	0
ENSG00000163872.16	YEATS2	0.07978	0.0142474	0.038718	1	1	AML-MRC(4)_T	0	1
ENSG00000175105.8	ZNF654	0.07965	0.196768	0.31929	1	1	AML-MRC(4)_T	0	1
ENSG00000276422.2		0.07965	0.809591	0.87583	0.333333333333333	0.320720720720721	AML-MRC(4)_T	0	0
ENSG00000095739.11	BAMBI	0.07963	0.685442	0.78426	0.982456140350877	0.983783783783784	AML-MRC(4)_T	0	0
ENSG00000228118.3	MYL6P5	0.07962	0.537488	0.66436	0.921052631578947	0.926126126126126	AML-MRC(4)_T	0	0
ENSG00000163602.11	RYBP	0.07961	0.244713	0.37626	1	1	AML-MRC(4)_T	0	1
ENSG00000287539.1		0.07957	0.46504	0.59966	0.982456140350877	0.968468468468468	AML-MRC(4)_T	0	0
ENSG00000226167.1	AP4B1-AS1	0.07956	0.314313	0.45272	1	0.993693693693694	AML-MRC(4)_T	0	0
ENSG00000243854.3	RN7SL67P	0.07955	0.67008	0.77207	0.745614035087719	0.709009009009009	AML-MRC(4)_T	0	0
ENSG00000102030.16	NAA10	0.07954	0.0513727	0.11115	1	1	AML-MRC(4)_T	0	0
ENSG00000129933.21	MAU2	0.07948	0.0109845	0.031074	1	1	AML-MRC(4)_T	0	0
ENSG00000288111.1		0.07948	0.651676	0.75745	0.833333333333333	0.745045045045045	AML-MRC(4)_T	0	0
ENSG00000249286.1	AMD1P3	0.07942	0.534448	0.66196	0.850877192982456	0.815315315315315	AML-MRC(4)_T	0	0
ENSG00000137337.15	MDC1	0.07937	0.0418887	0.094317	1	1	AML-MRC(4)_T	0	0
ENSG00000221937.4	TAS2R40	0.07937	0.634204	0.74345	0.780701754385965	0.768468468468469	AML-MRC(4)_T	0	0
ENSG00000239900.13	ADSL	0.07937	0.111135	0.20596	1	1	AML-MRC(4)_T	0	0
ENSG00000100239.16	PPP6R2	0.07936	0.0127048	0.035122	1	1	AML-MRC(4)_T	0	0
ENSG00000201221.1	RNU4-40P	0.07934	0.702727	0.79731	0.605263157894737	0.601801801801802	AML-MRC(4)_T	0	0
ENSG00000268889.1	LIM2-AS1	0.07934	0.678367	0.77877	0.850877192982456	0.765765765765766	AML-MRC(4)_T	0	0
ENSG00000089327.15	FXYD5	0.07931	0.240931	0.37189	1	1	AML-MRC(4)_T	0	0
ENSG00000171658.8	NMRAL2P	0.0793	0.517881	0.64772	1	0.976576576576577	AML-MRC(4)_T	0	0
ENSG00000139631.19	CSAD	0.07927	0.155775	0.26673	1	1	AML-MRC(4)_T	0	0
ENSG00000100425.18	BRD1	0.07922	0.127886	0.22952	1	1	AML-MRC(4)_T	0	0
ENSG00000128438.10	TBC1D27P	0.0792	0.564705	0.68737	1	0.984684684684685	AML-MRC(4)_T	0	0
ENSG00000180398.13	MCFD2	0.0792	0.0233378	0.058326	1	1	AML-MRC(4)_T	0	0
ENSG00000080503.24	SMARCA2	0.07918	0.148753	0.25781	1	1	AML-MRC(4)_T	0	1
ENSG00000184669.9	OR7E14P	0.07916	0.661286	0.76545	0.710526315789474	0.672072072072072	AML-MRC(4)_T	0	0
ENSG00000136874.11	STX17	0.07915	0.108427	0.20201	1	1	AML-MRC(4)_T	0	0
ENSG00000261202.1	TNRC6B-DT	0.07912	0.400327	0.54007	0.973684210526316	0.990990990990991	AML-MRC(4)_T	0	0
ENSG00000175877.4	TMEM270	0.07911	0.858154		0.149122807017544	0.164864864864865	AML-MRC(4)_T	0	0
ENSG00000112078.14	KCTD20	0.07897	0.0613123	0.12823	1	1	AML-MRC(4)_T	0	0
ENSG00000119596.18	YLPM1	0.07896	0.00881027	0.025827	1	1	AML-MRC(4)_T	0	0
ENSG00000260678.1		0.07896	0.613976	0.727	0.728070175438597	0.693693693693694	AML-MRC(4)_T	0	0
ENSG00000284388.1	MIR4496	0.07896	0.815378		0.201754385964912	0.194594594594595	AML-MRC(4)_T	0	0
ENSG00000187792.5	ZNF70	0.07894	0.239602	0.37046	1	1	AML-MRC(4)_T	0	1
ENSG00000198791.12	CNOT7	0.07894	0.017794	0.046545	1	1	AML-MRC(4)_T	0	1
ENSG00000234174.1		0.07893	0.519534	0.64921	0.956140350877193	0.908108108108108	AML-MRC(4)_T	0	0
ENSG00000261714.2		0.07883	0.58308	0.70275	0.921052631578947	0.854054054054054	AML-MRC(4)_T	0	0
ENSG00000160613.14	PCSK7	0.07881	0.129854	0.23245	1	1	AML-MRC(4)_T	0	0
ENSG00000252512.1	RNA5SP206	0.07879	0.844019	0.89973	0.201754385964912	0.183783783783784	AML-MRC(4)_T	0	0
ENSG00000118680.14	MYL12B	0.07878	0.0322214	0.076204	1	1	AML-MRC(4)_T	0	0
ENSG00000243753.5	HLA-L	0.07878	0.418009	0.55611	1	1	AML-MRC(4)_T	0	0
ENSG00000148288.13	GBGT1	0.07874	0.358526	0.49847	1	1	AML-MRC(4)_T	0	0
ENSG00000116254.18	CHD5	0.07869	0.626579	0.73773	1	0.994594594594595	AML-MRC(4)_T	0	0
ENSG00000049768.16	FOXP3	0.07867	0.36414	0.50414	1	0.998198198198198	AML-MRC(4)_T	0	1
ENSG00000203791.15	EEF1AKMT2	0.07867	0.0632324	0.13151	1	1	AML-MRC(4)_T	0	0
ENSG00000256843.1		0.07867	0.742222	0.82792	0.421052631578947	0.438738738738739	AML-MRC(4)_T	0	0
ENSG00000081014.11	AP4E1	0.07866	0.119728	0.21801	1	1	AML-MRC(4)_T	0	0
ENSG00000230587.2	LINC02580	0.07866	0.449821	0.58544	1	0.999099099099099	AML-MRC(4)_T	0	0
ENSG00000222224.1		0.07864	0.575788	0.69672	0.912280701754386	0.872072072072072	AML-MRC(4)_T	0	0
ENSG00000180481.11	GLIPR1L2	0.07863	0.534403	0.66193	0.964912280701754	0.944144144144144	AML-MRC(4)_T	0	0
ENSG00000231305.4	IFT122P3	0.07862	0.307789	0.44584	1	0.997297297297297	AML-MRC(4)_T	0	0
ENSG00000128923.11	MINDY2	0.07861	0.205174	0.32979	1	1	AML-MRC(4)_T	0	0
ENSG00000229109.2	FRMD3-AS1	0.07858	0.615899	0.72861	0.894736842105263	0.842342342342342	AML-MRC(4)_T	0	0
ENSG00000275609.1		0.07857	0.589573	0.70784	0.87719298245614	0.840540540540541	AML-MRC(4)_T	0	0
ENSG00000179886.6	TIGD5	0.07855	0.247518	0.37952	1	1	AML-MRC(4)_T	0	1
ENSG00000153015.16	CWC27	0.07854	0.0516494	0.11165	1	1	AML-MRC(4)_T	0	0
ENSG00000240474.3	RN7SL116P	0.07854	0.816433	0.88069	0.649122807017544	0.538738738738739	AML-MRC(4)_T	0	0
ENSG00000243370.3	RN7SL775P	0.07852	0.613719	0.72679	0.807017543859649	0.802702702702703	AML-MRC(4)_T	0	0
ENSG00000159592.11	GPBP1L1	0.0785	0.0295534	0.070945	1	1	AML-MRC(4)_T	0	1
ENSG00000251720.1	RNU7-123P	0.07848	0.530148	0.65842	0.929824561403509	0.831531531531532	AML-MRC(4)_T	0	0
ENSG00000166262.16	FAM227B	0.07847	0.241649	0.3728	1	0.999099099099099	AML-MRC(4)_T	0	0
ENSG00000123091.5	RNF11	0.07843	0.245116	0.37668	1	1	AML-MRC(4)_T	0	0
ENSG00000182670.13	TTC3	0.07843	0.124019	0.22397	1	1	AML-MRC(4)_T	0	0
ENSG00000224479.6	CDHR18P	0.07842	0.413853	0.55242	0.991228070175439	0.979279279279279	AML-MRC(4)_T	0	0
ENSG00000160439.16	RDH13	0.07834	0.305258	0.44323	1	1	AML-MRC(4)_T	0	0
ENSG00000287126.1		0.07831	0.302375	0.44019	1	1	AML-MRC(4)_T	0	0
ENSG00000100426.7	ZBED4	0.07828	0.0516588	0.11166	1	1	AML-MRC(4)_T	0	1
ENSG00000223623.1		0.07828	0.741385	0.82725	0.403508771929825	0.472072072072072	AML-MRC(4)_T	0	0
ENSG00000187589.8	TERF1P2	0.07826	0.654765	0.76008	0.675438596491228	0.653153153153153	AML-MRC(4)_T	0	0
ENSG00000112234.9	FBXL4	0.07825	0.0946279	0.18147	1	1	AML-MRC(4)_T	0	0
ENSG00000263941.2	RN7SL32P	0.07823	0.408555	0.54768	1	0.991891891891892	AML-MRC(4)_T	0	0
ENSG00000188199.10	NUTM2B	0.07817	0.442803	0.57911	1	0.99009009009009	AML-MRC(4)_T	0	0
ENSG00000161277.11	THAP8	0.07811	0.354741	0.49474	1	1	AML-MRC(4)_T	0	1
ENSG00000206965.1	RNU6-5P	0.07811	0.321025	0.45991	1	0.993693693693694	AML-MRC(4)_T	0	0
ENSG00000184076.13	UQCR10	0.07803	0.167559	0.28219	1	1	AML-MRC(4)_T	0	0
ENSG00000185085.2	INTS5	0.07801	0.170346	0.2856	1	1	AML-MRC(4)_T	0	0
ENSG00000249565.2	SERBP1P5	0.07801	0.215179	0.34157	1	1	AML-MRC(4)_T	0	0
ENSG00000235028.3	HMGN1P30	0.07797	0.506166	0.63706	0.903508771929825	0.877477477477478	AML-MRC(4)_T	0	0
ENSG00000196247.11	ZNF107	0.07796	0.2424	0.3737	1	1	AML-MRC(4)_T	0	1
ENSG00000172059.11	KLF11	0.07788	0.4978	0.62928	1	1	AML-MRC(4)_T	0	1
ENSG00000114491.14	UMPS	0.07787	0.149622	0.25893	1	1	AML-MRC(4)_T	0	0
ENSG00000285606.1		0.07785	0.616692	0.72924	0.87719298245614	0.844144144144144	AML-MRC(4)_T	0	0
ENSG00000173660.12	UQCRH	0.0778	0.091797	0.17715	1	1	AML-MRC(4)_T	0	0
ENSG00000166710.21	B2M	0.07776	0.190885	0.31193	1	1	AML-MRC(4)_T	0	0
ENSG00000287077.1		0.0777	0.346496	0.48642	1	0.995495495495496	AML-MRC(4)_T	0	0
ENSG00000196911.11	KPNA5	0.07769	0.189843	0.31069	1	1	AML-MRC(4)_T	0	0
ENSG00000207206.1	RNU6-1035P	0.07769	0.599153	0.71546	0.842105263157895	0.775675675675676	AML-MRC(4)_T	0	0
ENSG00000230686.1		0.07768	0.77163	0.84976	0.350877192982456	0.359459459459459	AML-MRC(4)_T	0	0
ENSG00000249531.2		0.07757	0.806802	0.87393	0.271929824561404	0.235135135135135	AML-MRC(4)_T	0	0
ENSG00000197971.16	MBP	0.07756	0.138227	0.24343	1	1	AML-MRC(4)_T	0	0
ENSG00000158796.17	DEDD	0.0775	0.0310488	0.073888	1	1	AML-MRC(4)_T	0	0
ENSG00000092201.10	SUPT16H	0.0774	0.0545776	0.11678	1	1	AML-MRC(4)_T	0	1
ENSG00000185515.15	BRCC3	0.07737	0.0556564	0.11859	1	1	AML-MRC(4)_T	0	0
ENSG00000103145.11	HCFC1R1	0.07735	0.192271	0.31358	1	1	AML-MRC(4)_T	0	0
ENSG00000287274.1		0.07734	0.776779	0.85315	0.447368421052632	0.491891891891892	AML-MRC(4)_T	0	0
ENSG00000140511.12	HAPLN3	0.0773	0.524173	0.65307	1	1	AML-MRC(4)_T	0	0
ENSG00000163950.13	SLBP	0.07728	0.0977733	0.18622	1	1	AML-MRC(4)_T	0	0
ENSG00000184675.11	AMER1	0.07724	0.144185	0.25145	1	1	AML-MRC(4)_T	0	0
ENSG00000286180.1		0.07721	0.559166	0.68256	0.894736842105263	0.852252252252252	AML-MRC(4)_T	0	0
ENSG00000101421.4	CHMP4B	0.07719	0.168011	0.28276	1	1	AML-MRC(4)_T	0	0
ENSG00000116750.14	UCHL5	0.07719	0.0670265	0.13792	1	1	AML-MRC(4)_T	0	0
ENSG00000237738.1	RNF216-IT1	0.07719	0.585501	0.70478	0.964912280701754	0.900900900900901	AML-MRC(4)_T	0	0
ENSG00000286136.2		0.07719	0.28129	0.41704	1	0.993693693693694	AML-MRC(4)_T	0	0
ENSG00000272333.7	KMT2B	0.07711	0.0328659	0.077388	1	1	AML-MRC(4)_T	0	1
ENSG00000274252.1	GGTLC3	0.0771	0.811149	0.87697	0.342105263157895	0.293693693693694	AML-MRC(4)_T	0	0
ENSG00000092330.18	TINF2	0.07707	0.0172247	0.045315	1	1	AML-MRC(4)_T	0	0
ENSG00000136699.19	SMPD4	0.07705	0.0620485	0.12949	1	1	AML-MRC(4)_T	0	0
ENSG00000073578.17	SDHA	0.07701	0.114693	0.21117	1	1	AML-MRC(4)_T	0	0
ENSG00000257752.1		0.07698	0.419474	0.55746	0.982456140350877	0.967567567567568	AML-MRC(4)_T	0	0
ENSG00000278931.1		0.07697	0.762095	0.84296	0.614035087719298	0.614414414414414	AML-MRC(4)_T	0	0
ENSG00000224891.1	ARL14EPP1	0.07695	0.527813	0.65642	0.964912280701754	0.913513513513514	AML-MRC(4)_T	0	0
ENSG00000207008.1	SNORA54	0.07691	0.508397	0.63915	0.973684210526316	0.973873873873874	AML-MRC(4)_T	0	0
ENSG00000237037.9	NDUFA6-DT	0.07691	0.168827	0.28373	1	1	AML-MRC(4)_T	0	0
ENSG00000112282.18	MED23	0.07688	0.192981	0.31448	1	1	AML-MRC(4)_T	0	1
ENSG00000266644.1		0.07687	0.581778	0.70163	0.947368421052632	0.943243243243243	AML-MRC(4)_T	0	0
ENSG00000287124.1		0.07687	0.536533	0.66356	1	0.990990990990991	AML-MRC(4)_T	0	0
ENSG00000257851.2	HNRNPA3P10	0.07685	0.274767	0.41009	1	0.995495495495496	AML-MRC(4)_T	0	0
ENSG00000255141.1	HNRNPA1P76	0.07682	0.610335	0.72455	0.842105263157895	0.894594594594595	AML-MRC(4)_T	0	0
ENSG00000172466.16	ZNF24	0.07679	0.139829	0.24563	1	1	AML-MRC(4)_T	0	1
ENSG00000272444.1		0.07674	0.427226	0.56457	0.991228070175439	0.972972972972973	AML-MRC(4)_T	0	0
ENSG00000268681.1	COX6CP7	0.07671	0.863835	0.91326	0.192982456140351	0.189189189189189	AML-MRC(4)_T	0	0
ENSG00000236890.2		0.07668	0.449306	0.58501	0.973684210526316	0.961261261261261	AML-MRC(4)_T	0	0
ENSG00000278518.1		0.07667	0.66256	0.76646	0.824561403508772	0.813513513513514	AML-MRC(4)_T	0	0
ENSG00000168275.16	COA6	0.07665	0.120911	0.21964	1	1	AML-MRC(4)_T	0	0
ENSG00000147316.13	MCPH1	0.07663	0.0583317	0.12316	1	1	AML-MRC(4)_T	0	0
ENSG00000168385.18	SEPTIN2	0.07661	0.0379418	0.087006	1	1	AML-MRC(4)_T	0	0
ENSG00000136758.19	YME1L1	0.07659	0.0695765	0.14205	1	1	AML-MRC(4)_T	0	0
ENSG00000172912.4	COX6B1P3	0.07658	0.724508	0.81411	0.684210526315789	0.65045045045045	AML-MRC(4)_T	0	0
ENSG00000237758.1	BANF1P3	0.07657	0.3239	0.46291	1	0.999099099099099	AML-MRC(4)_T	0	0
ENSG00000223389.1	SDCBP2P1	0.07651	0.815367	0.87988	0.280701754385965	0.274774774774775	AML-MRC(4)_T	0	0
ENSG00000253980.1		0.07646	0.702467	0.79711	0.736842105263158	0.714414414414414	AML-MRC(4)_T	0	0
ENSG00000251892.1	RNU7-84P	0.07644	0.636484	0.74524	0.859649122807018	0.753153153153153	AML-MRC(4)_T	0	0
ENSG00000272024.1		0.07641	0.550741	0.67564	0.947368421052632	0.856756756756757	AML-MRC(4)_T	0	0
ENSG00000271329.1		0.07635	0.749293	0.83296	0.456140350877193	0.45045045045045	AML-MRC(4)_T	0	0
ENSG00000287015.1		0.0763	0.719708	0.81059	0.56140350877193	0.51981981981982	AML-MRC(4)_T	0	0
ENSG00000287402.1		0.07629	0.473789	0.60788	0.921052631578947	0.918918918918919	AML-MRC(4)_T	0	0
ENSG00000251889.1	RNU4-49P	0.07626	0.676281	0.77686	0.763157894736842	0.738738738738739	AML-MRC(4)_T	0	0
ENSG00000279268.1		0.07624	0.770446	0.84903	0.368421052631579	0.300900900900901	AML-MRC(4)_T	0	0
ENSG00000235997.3	LINC01936	0.07619	0.754561	0.83715	0.447368421052632	0.38018018018018	AML-MRC(4)_T	0	0
ENSG00000118181.11	RPS25	0.07618	0.221286	0.34851	1	1	AML-MRC(4)_T	0	0
ENSG00000178665.16	ZNF713	0.07611	0.238443	0.36916	1	1	AML-MRC(4)_T	0	1
ENSG00000241316.8	SUCLG2-DT	0.0761	0.591159	0.70922	0.956140350877193	0.926126126126126	AML-MRC(4)_T	0	0
ENSG00000146416.19	AIG1	0.07608	0.478858	0.61235	1	1	AML-MRC(4)_T	0	0
ENSG00000262213.1		0.07608	0.797164	0.86699	0.263157894736842	0.278378378378378	AML-MRC(4)_T	0	0
ENSG00000283273.1		0.07604	0.838408	0.89577	0.5	0.457657657657658	AML-MRC(4)_T	0	0
ENSG00000259521.1	INO80-AS1	0.07595	0.526793	0.65539	1	0.971171171171171	AML-MRC(4)_T	0	0
ENSG00000205542.11	TMSB4X	0.07594	0.204063	0.3284	1	1	AML-MRC(4)_T	0	0
ENSG00000226468.2		0.07594	0.805455	0.87321	0.263157894736842	0.245945945945946	AML-MRC(4)_T	0	0
ENSG00000119392.15	GLE1	0.07593	0.061698	0.12889	1	1	AML-MRC(4)_T	0	0
ENSG00000287645.1		0.07592	0.832045	0.89188	0.175438596491228	0.24954954954955	AML-MRC(4)_T	0	0
ENSG00000129003.19	VPS13C	0.07591	0.239406	0.37028	1	1	AML-MRC(4)_T	0	0
ENSG00000261351.2		0.07591	0.215718	0.34218	1	0.999099099099099	AML-MRC(4)_T	0	0
ENSG00000237390.1		0.07589	0.705099	0.79917	0.605263157894737	0.62972972972973	AML-MRC(4)_T	0	0
ENSG00000183022.5	TPM3P8	0.07585	0.322667	0.46169	0.991228070175439	0.996396396396396	AML-MRC(4)_T	0	0
ENSG00000243414.6	TICAM2	0.07575	0.630343	0.74044	0.745614035087719	0.746846846846847	AML-MRC(4)_T	0	0
ENSG00000130935.10	NOL11	0.07573	0.0782684	0.15595	1	1	AML-MRC(4)_T	0	0
ENSG00000137413.16	TAF8	0.07573	0.040464	0.091728	1	1	AML-MRC(4)_T	0	1
ENSG00000204227.5	RING1	0.07573	0.0462911	0.10219	1	1	AML-MRC(4)_T	0	1
ENSG00000196636.8	SDHAF3	0.07572	0.232984	0.36253	1	1	AML-MRC(4)_T	0	0
ENSG00000215403.1		0.07572	0.813328		0.210526315789474	0.214414414414414	AML-MRC(4)_T	0	0
ENSG00000175727.14	MLXIP	0.0757	0.0614061	0.1284	1	1	AML-MRC(4)_T	0	1
ENSG00000180573.9	H2AC6	0.07566	0.459451	0.59419	1	1	AML-MRC(4)_T	0	0
ENSG00000007376.8	RPUSD1	0.07561	0.117982	0.21567	1	1	AML-MRC(4)_T	0	0
ENSG00000238610.1	RNU7-26P	0.07561	0.717737	0.80915	0.587719298245614	0.672972972972973	AML-MRC(4)_T	0	0
ENSG00000276550.4	HERC2P2	0.0756	0.391019	0.53081	1	1	AML-MRC(4)_T	0	0
ENSG00000085274.16	MYNN	0.07559	0.114107	0.21025	1	1	AML-MRC(4)_T	0	1
ENSG00000120519.15	SLC10A7	0.07556	0.0627403	0.1307	1	1	AML-MRC(4)_T	0	0
ENSG00000257594.4	GALNT4	0.07554	0.446347	0.5823	0.929824561403509	0.956756756756757	AML-MRC(4)_T	0	0
ENSG00000204832.10	ST8SIA6-AS1	0.07553	0.619585	0.73158	1	0.989189189189189	AML-MRC(4)_T	0	0
ENSG00000280011.1		0.07552	0.308554	0.44673	1	1	AML-MRC(4)_T	0	0
ENSG00000273192.1		0.07548	0.584069	0.70358	0.754385964912281	0.738738738738739	AML-MRC(4)_T	0	0
ENSG00000180979.10	LRRC57	0.07545	0.115151	0.21174	1	1	AML-MRC(4)_T	0	0
ENSG00000226758.1	DISC1-IT1	0.07544	0.592205	0.71011	0.947368421052632	0.884684684684685	AML-MRC(4)_T	0	0
ENSG00000115392.12	FANCL	0.07538	0.137676	0.24269	1	1	AML-MRC(4)_T	0	0
ENSG00000176022.7	B3GALT6	0.07538	0.257269	0.39044	1	1	AML-MRC(4)_T	0	0
ENSG00000234353.2		0.07538	0.414488	0.55292	1	0.984684684684685	AML-MRC(4)_T	0	0
ENSG00000244642.3	RN7SL396P	0.07535	0.730626	0.81864	0.56140350877193	0.562162162162162	AML-MRC(4)_T	0	0
ENSG00000235808.1	MYL6P2	0.07532	0.632998	0.74256	0.745614035087719	0.762162162162162	AML-MRC(4)_T	0	0
ENSG00000167674.15	HDGFL2	0.07531	0.0874047	0.17038	1	1	AML-MRC(4)_T	0	0
ENSG00000261644.2	CYLD-AS1	0.07531	0.300199	0.4375	1	1	AML-MRC(4)_T	0	0
ENSG00000276704.1		0.07531	0.479522	0.61307	0.991228070175439	0.976576576576577	AML-MRC(4)_T	0	0
ENSG00000183891.6	TTC32	0.0753	0.0796836	0.15819	1	1	AML-MRC(4)_T	0	0
ENSG00000254978.2	ALG1L9P	0.07527	0.414656	0.5531	0.973684210526316	0.940540540540541	AML-MRC(4)_T	0	0
ENSG00000114374.13	USP9Y	0.07525	0.71117	0.80387	0.903508771929825	0.914414414414414	AML-MRC(4)_T	0	0
ENSG00000207360.1	RNU6-14P	0.07525	0.792343	0.8637	0.333333333333333	0.340540540540541	AML-MRC(4)_T	0	0
ENSG00000233058.2	ATP13A3-DT	0.07519	0.433437	0.57013	1	1	AML-MRC(4)_T	0	0
ENSG00000109445.11	ZNF330	0.07515	0.0508553	0.11031	1	1	AML-MRC(4)_T	0	1
ENSG00000223609.11	HBD	0.07514	0.720898	0.81153	1	0.998198198198198	AML-MRC(4)_T	0	0
ENSG00000127948.16	POR	0.0751	0.218749	0.3457	1	1	AML-MRC(4)_T	0	0
ENSG00000211884.1	TRAJ5	0.07509	0.728873	0.81752	0.657894736842105	0.598198198198198	AML-MRC(4)_T	0	0
ENSG00000089234.16	BRAP	0.07504	0.12007	0.21847	1	1	AML-MRC(4)_T	0	0
ENSG00000089012.14	SIRPG	0.07501	0.606022	0.7212	1	0.997297297297297	AML-MRC(4)_T	1	0
ENSG00000177628.16	GBA1	0.07499	0.230496	0.35948	1	1	AML-MRC(4)_T	0	0
ENSG00000123977.10	DAW1	0.07498	0.826754	0.88804	0.298245614035088	0.34954954954955	AML-MRC(4)_T	0	0
ENSG00000268199.2		0.07498	0.555468	0.67938	1	0.972972972972973	AML-MRC(4)_T	0	0
ENSG00000215424.10	MCM3AP-AS1	0.07496	0.237888	0.36855	1	0.999099099099099	AML-MRC(4)_T	0	0
ENSG00000122218.16	COPA	0.07495	0.0530049	0.11403	1	1	AML-MRC(4)_T	0	0
ENSG00000197647.11	ZNF433	0.07492	0.364793	0.50477	1	1	AML-MRC(4)_T	0	1
ENSG00000267376.1	ATP5MGP6	0.07492	0.846045		0.201754385964912	0.172972972972973	AML-MRC(4)_T	0	0
ENSG00000069424.15	KCNAB2	0.07491	0.134158	0.23785	1	1	AML-MRC(4)_T	0	0
ENSG00000204092.2		0.07489	0.841462	0.89809	0.236842105263158	0.201801801801802	AML-MRC(4)_T	0	0
ENSG00000143363.17	PRUNE1	0.07486	0.189756	0.3106	1	1	AML-MRC(4)_T	0	0
ENSG00000146386.8	ABRACL	0.07485	0.113021	0.20874	1	1	AML-MRC(4)_T	0	0
ENSG00000238224.1		0.07484	0.761914	0.84285	0.456140350877193	0.443243243243243	AML-MRC(4)_T	0	0
ENSG00000226306.6	NPY6R	0.07478	0.642272	0.74976	0.912280701754386	0.841441441441441	AML-MRC(4)_T	0	0
ENSG00000184216.14	IRAK1	0.07477	0.0964318	0.1842	1	1	AML-MRC(4)_T	0	1
ENSG00000165219.22	GAPVD1	0.07473	0.146289	0.25438	1	1	AML-MRC(4)_T	0	0
ENSG00000070269.14	TMEM260	0.07471	0.219	0.34598	1	1	AML-MRC(4)_T	0	0
ENSG00000087157.19	PGS1	0.07471	0.131166	0.23415	1	1	AML-MRC(4)_T	0	1
ENSG00000136878.14	USP20	0.07469	0.153762	0.26418	1	1	AML-MRC(4)_T	0	0
ENSG00000164054.15	SHISA5	0.07469	0.153699	0.2641	1	1	AML-MRC(4)_T	0	0
ENSG00000249089.1	AIG1P1	0.07469	0.703909	0.79823	0.692982456140351	0.7	AML-MRC(4)_T	0	0
ENSG00000164342.13	TLR3	0.07467	0.586511	0.70552	1	0.989189189189189	AML-MRC(4)_T	1	1
ENSG00000168300.14	PCMTD1	0.07467	0.138243	0.24343	1	1	AML-MRC(4)_T	0	0
ENSG00000258798.1	CCDC88C-DT	0.07466	0.477538	0.61145	0.921052631578947	0.925225225225225	AML-MRC(4)_T	0	0
ENSG00000132300.19	PTCD3	0.07455	0.058301	0.12311	1	1	AML-MRC(4)_T	0	0
ENSG00000228158.2	TLE1P1	0.07453	0.609766	0.72417	0.921052631578947	0.908108108108108	AML-MRC(4)_T	0	0
ENSG00000111786.9	SRSF9	0.0745	0.0109411	0.030978	1	1	AML-MRC(4)_T	0	0
ENSG00000260211.2		0.0745	0.773268	0.85076	0.56140350877193	0.592792792792793	AML-MRC(4)_T	0	0
ENSG00000270072.1		0.0745	0.64346	0.75065	0.929824561403509	0.879279279279279	AML-MRC(4)_T	0	0
ENSG00000239523.6	MYLK-AS1	0.07448	0.289637	0.4264	1	0.998198198198198	AML-MRC(4)_T	0	0
ENSG00000178980.15	SELENOW	0.07446	0.186517	0.30648	1	1	AML-MRC(4)_T	0	0
ENSG00000171794.4	UTF1	0.07441	0.707969	0.80147	0.868421052631579	0.886486486486487	AML-MRC(4)_T	0	1
ENSG00000279439.1		0.07441	0.769472	0.84842	0.701754385964912	0.491891891891892	AML-MRC(4)_T	0	0
ENSG00000260350.1		0.0744	0.651643	0.75745	0.649122807017544	0.652252252252252	AML-MRC(4)_T	0	0
ENSG00000120948.18	TARDBP	0.07434	0.0630455	0.13124	1	1	AML-MRC(4)_T	0	1
ENSG00000232411.1		0.07432	0.589577	0.70784	0.912280701754386	0.913513513513514	AML-MRC(4)_T	0	0
ENSG00000254620.1		0.07431	0.848147	0.90257	0.228070175438596	0.182882882882883	AML-MRC(4)_T	0	0
ENSG00000211880.1	TRAJ9	0.0743	0.749222	0.83293	0.62280701754386	0.525225225225225	AML-MRC(4)_T	0	0
ENSG00000182307.14	C8orf33	0.07428	0.092055	0.17754	1	1	AML-MRC(4)_T	0	0
ENSG00000287422.1		0.07427	0.613855	0.72692	0.885964912280702	0.879279279279279	AML-MRC(4)_T	0	0
ENSG00000231304.2	SGO1-AS1	0.07425	0.362119	0.50213	1	0.994594594594595	AML-MRC(4)_T	0	0
ENSG00000221944.9	TIGD1	0.07418	0.194176	0.31601	1	1	AML-MRC(4)_T	0	1
ENSG00000271048.1		0.07418	0.870557	0.91773	0.192982456140351	0.244144144144144	AML-MRC(4)_T	0	0
ENSG00000100227.18	POLDIP3	0.07417	0.0188952	0.048967	1	1	AML-MRC(4)_T	0	0
ENSG00000285611.2		0.07417	0.763691	0.84433	0.482456140350877	0.417117117117117	AML-MRC(4)_T	0	0
ENSG00000243179.1		0.07414	0.611392	0.72528	0.87719298245614	0.853153153153153	AML-MRC(4)_T	0	0
ENSG00000006747.15	SCIN	0.07412	0.768674	0.84781	0.850877192982456	0.857657657657658	AML-MRC(4)_T	0	0
ENSG00000122882.11	ECD	0.07412	0.099845	0.18931	1	1	AML-MRC(4)_T	0	0
ENSG00000231475.3	IGHV4-31	0.07412	0.663785	0.76728	0.973684210526316	0.964864864864865	AML-MRC(4)_T	0	0
ENSG00000224785.1		0.07411	0.57592	0.69678	0.921052631578947	0.881081081081081	AML-MRC(4)_T	0	0
ENSG00000119699.8	TGFB3	0.0741	0.319587	0.45852	1	1	AML-MRC(4)_T	0	0
ENSG00000125534.10	PPDPF	0.07398	0.352722	0.4927	1	1	AML-MRC(4)_T	0	0
ENSG00000163472.19	TMEM79	0.07397	0.363267	0.50323	1	0.999099099099099	AML-MRC(4)_T	0	0
ENSG00000272983.1		0.0739	0.542915	0.66878	0.982456140350877	0.973873873873874	AML-MRC(4)_T	0	0
ENSG00000221716.1	SNORA11	0.07386	0.469424	0.60365	0.973684210526316	0.973873873873874	AML-MRC(4)_T	0	0
ENSG00000071894.17	CPSF1	0.07382	0.167726	0.28243	1	1	AML-MRC(4)_T	0	0
ENSG00000101474.12	APMAP	0.07382	0.203531	0.3278	1	1	AML-MRC(4)_T	1	0
ENSG00000249131.2	PSD2-AS1	0.07379	0.635329	0.74438	0.789473684210526	0.803603603603604	AML-MRC(4)_T	0	0
ENSG00000138796.17	HADH	0.07377	0.117892	0.21557	1	1	AML-MRC(4)_T	0	0
ENSG00000160783.19	PMF1	0.07371	0.122097	0.22139	1	1	AML-MRC(4)_T	0	0
ENSG00000259003.1		0.07371	0.68564	0.78438	0.842105263157895	0.790990990990991	AML-MRC(4)_T	0	0
ENSG00000280017.1		0.07369	0.850382	0.90388	0.192982456140351	0.210810810810811	AML-MRC(4)_T	0	0
ENSG00000180353.11	HCLS1	0.07358	0.154288	0.26492	1	1	AML-MRC(4)_T	0	0
ENSG00000108733.11	PEX12	0.07356	0.318192	0.45701	1	1	AML-MRC(4)_T	0	0
ENSG00000120699.13	EXOSC8	0.07351	0.063082	0.13129	1	1	AML-MRC(4)_T	0	0
ENSG00000178233.18	TMEM151B	0.07348	0.697343	0.7936	0.684210526315789	0.657657657657658	AML-MRC(4)_T	0	0
ENSG00000267550.1	PTPRS-AS1	0.07348	0.690186	0.78801	0.710526315789474	0.733333333333333	AML-MRC(4)_T	0	0
ENSG00000232880.1	NDUFB4P10	0.07347	0.675959	0.77659	0.692982456140351	0.704504504504505	AML-MRC(4)_T	0	0
ENSG00000279964.1		0.07344	0.410535	0.5493	0.991228070175439	0.987387387387387	AML-MRC(4)_T	0	0
ENSG00000112237.13	CCNC	0.07342	0.10599	0.1985	1	1	AML-MRC(4)_T	0	0
ENSG00000232630.1	PRPS1P2	0.07342	0.377389	0.51731	1	0.998198198198198	AML-MRC(4)_T	0	0
ENSG00000243257.1	MTCO2P29	0.07342	0.771255	0.84951	0.394736842105263	0.361261261261261	AML-MRC(4)_T	0	0
ENSG00000256568.2		0.07338	0.724391	0.81404	0.596491228070175	0.524324324324324	AML-MRC(4)_T	0	0
ENSG00000101049.17	SGK2	0.07336	0.439207	0.57564	0.991228070175439	0.995495495495496	AML-MRC(4)_T	0	0
ENSG00000173207.13	CKS1B	0.07334	0.324749	0.46382	1	1	AML-MRC(4)_T	0	0
ENSG00000076924.12	XAB2	0.07332	0.106293	0.19895	1	1	AML-MRC(4)_T	0	0
ENSG00000239350.2	CCDC137P2	0.07332	0.719714	0.81059	0.657894736842105	0.554954954954955	AML-MRC(4)_T	0	0
ENSG00000145287.11	PLAC8	0.07331	0.309827	0.44804	1	1	AML-MRC(4)_T	0	0
ENSG00000260615.1	RPL23AP97	0.0733	0.412884	0.55135	0.973684210526316	0.964864864864865	AML-MRC(4)_T	0	0
ENSG00000227354.7	RBM26-AS1	0.07329	0.310054	0.44826	1	1	AML-MRC(4)_T	0	0
ENSG00000108509.21	CAMTA2	0.07328	0.132983	0.23637	1	1	AML-MRC(4)_T	0	1
ENSG00000165322.18	ARHGAP12	0.07328	0.333046	0.47212	1	1	AML-MRC(4)_T	0	0
ENSG00000211791.2	TRAV13-2	0.07327	0.663226	0.76688	0.903508771929825	0.842342342342342	AML-MRC(4)_T	0	0
ENSG00000280374.1		0.07327	0.430926	0.56778	0.991228070175439	0.984684684684685	AML-MRC(4)_T	0	0
ENSG00000149136.9	SSRP1	0.07323	0.0626176	0.13049	1	1	AML-MRC(4)_T	0	1
ENSG00000158578.21	ALAS2	0.07321	0.745703	0.83039	1	1	AML-MRC(4)_T	0	0
ENSG00000267054.1		0.07316	0.782202	0.85656	0.315789473684211	0.332432432432432	AML-MRC(4)_T	0	0
ENSG00000286302.1		0.07316	0.465243	0.59981	0.991228070175439	0.984684684684685	AML-MRC(4)_T	0	0
ENSG00000271401.1		0.07314	0.704762	0.79896	0.657894736842105	0.662162162162162	AML-MRC(4)_T	0	0
ENSG00000147669.11	POLR2K	0.07312	0.0845086	0.16583	1	1	AML-MRC(4)_T	0	1
ENSG00000230838.1	LINC01614	0.07311	0.796545	0.86656	0.385964912280702	0.366666666666667	AML-MRC(4)_T	0	0
ENSG00000157426.14	AASDH	0.07309	0.118844	0.21681	1	1	AML-MRC(4)_T	0	0
ENSG00000274015.2		0.07309	0.276047	0.4114	1	0.996396396396396	AML-MRC(4)_T	0	0
ENSG00000189233.12	NUGGC	0.07308	0.629931	0.74013	0.991228070175439	0.987387387387387	AML-MRC(4)_T	0	0
ENSG00000115827.14	DCAF17	0.07307	0.0970613	0.18514	1	1	AML-MRC(4)_T	0	0
ENSG00000237619.2	OR3B1P	0.07306	0.739116	0.82563	0.517543859649123	0.515315315315315	AML-MRC(4)_T	0	0
ENSG00000131013.4	PPIL4	0.07304	0.152432	0.26255	1	1	AML-MRC(4)_T	0	0
ENSG00000163468.15	CCT3	0.07302	0.132783	0.23606	1	1	AML-MRC(4)_T	0	0
ENSG00000260874.5		0.07302	0.542733	0.66864	0.964912280701754	0.909009009009009	AML-MRC(4)_T	0	0
ENSG00000267546.2		0.07298	0.408742	0.54778	1	0.996396396396396	AML-MRC(4)_T	0	0
ENSG00000275709.1		0.07298	0.599729	0.71596	0.885964912280702	0.913513513513514	AML-MRC(4)_T	0	0
ENSG00000090989.18	EXOC1	0.07295	0.119541	0.21775	1	1	AML-MRC(4)_T	0	0
ENSG00000197530.12	MIB2	0.07295	0.130738	0.23361	1	1	AML-MRC(4)_T	0	0
ENSG00000203325.3		0.07294	0.402855	0.54249	1	0.997297297297297	AML-MRC(4)_T	0	0
ENSG00000261338.2		0.07294	0.276656	0.41206	1	0.998198198198198	AML-MRC(4)_T	0	0
ENSG00000243224.1	TWF2-DT	0.0729	0.271512	0.40669	1	0.996396396396396	AML-MRC(4)_T	0	0
ENSG00000174021.11	GNG5	0.07284	0.240736	0.37168	1	1	AML-MRC(4)_T	0	0
ENSG00000047410.14	TPR	0.07283	0.1188	0.21676	1	1	AML-MRC(4)_T	0	0
ENSG00000144771.8	LRTM1	0.07281	0.850041	0.90365	0.219298245614035	0.214414414414414	AML-MRC(4)_T	0	0
ENSG00000285530.1		0.07281	0.520405	0.65007	0.973684210526316	0.943243243243243	AML-MRC(4)_T	0	0
ENSG00000103044.11	HAS3	0.07274	0.365844	0.50595	1	0.998198198198198	AML-MRC(4)_T	0	0
ENSG00000145734.19	BDP1	0.07274	0.14844	0.25738	1	1	AML-MRC(4)_T	0	1
ENSG00000121410.12	A1BG	0.07273	0.454896	0.59016	0.982456140350877	0.988288288288288	AML-MRC(4)_T	0	0
ENSG00000147548.17	NSD3	0.07271	0.0363231	0.083977	1	1	AML-MRC(4)_T	0	0
ENSG00000258561.2		0.07269	0.603012	0.71875	0.973684210526316	0.924324324324324	AML-MRC(4)_T	0	0
ENSG00000248124.8	RRN3P1	0.07266	0.181963	0.30078	1	1	AML-MRC(4)_T	0	0
ENSG00000253627.1		0.07265	0.801559	0.87033	0.280701754385965	0.274774774774775	AML-MRC(4)_T	0	0
ENSG00000168522.13	FNTA	0.07264	0.0557654	0.11881	1	1	AML-MRC(4)_T	0	0
ENSG00000205560.13	CPT1B	0.07263	0.449373	0.58506	1	0.995495495495496	AML-MRC(4)_T	0	0
ENSG00000183091.19	NEB	0.07262	0.414717	0.55314	1	0.999099099099099	AML-MRC(4)_T	0	1
ENSG00000259366.1		0.07258	0.233101	0.3627	1	0.999099099099099	AML-MRC(4)_T	0	0
ENSG00000280145.3		0.07257	0.731641	0.81946	0.649122807017544	0.618918918918919	AML-MRC(4)_T	0	0
ENSG00000206567.10		0.07256	0.234753	0.36479	1	1	AML-MRC(4)_T	0	0
ENSG00000163541.12	SUCLG1	0.07254	0.0154207	0.041399	1	1	AML-MRC(4)_T	0	0
ENSG00000287665.1		0.07252	0.521757	0.65104	1	0.997297297297297	AML-MRC(4)_T	0	0
ENSG00000279206.1		0.07248	0.617791	0.73009	0.763157894736842	0.772072072072072	AML-MRC(4)_T	0	0
ENSG00000246067.8	RAB30-DT	0.07247	0.369537	0.50954	1	1	AML-MRC(4)_T	0	0
ENSG00000262663.1		0.07243	0.551099	0.6759	1	0.984684684684685	AML-MRC(4)_T	0	0
ENSG00000230155.6	CEP250-AS1	0.07238	0.148821	0.25791	1	0.999099099099099	AML-MRC(4)_T	0	0
ENSG00000132664.12	POLR3F	0.07237	0.0720674	0.14607	1	1	AML-MRC(4)_T	0	0
ENSG00000183458.14	PKD1P3	0.07237	0.21028	0.33578	1	1	AML-MRC(4)_T	0	0
ENSG00000236723.2		0.07234	0.519581	0.64924	0.868421052631579	0.869369369369369	AML-MRC(4)_T	0	0
ENSG00000142751.15	GPN2	0.0723	0.0433894	0.096992	1	1	AML-MRC(4)_T	0	0
ENSG00000253175.1		0.0723	0.54646	0.67177	0.921052631578947	0.851351351351351	AML-MRC(4)_T	0	0
ENSG00000278627.1		0.07226	0.415497	0.55386	0.991228070175439	0.978378378378378	AML-MRC(4)_T	0	0
ENSG00000114354.15	TFG	0.07225	0.138613	0.24392	1	1	AML-MRC(4)_T	0	0
ENSG00000165985.10	C1QL3	0.07225	0.503372	0.63456	1	0.986486486486487	AML-MRC(4)_T	0	0
ENSG00000214248.2		0.07224	0.57161	0.69319	0.859649122807018	0.873873873873874	AML-MRC(4)_T	0	0
ENSG00000166507.19	NDST2	0.0722	0.326889	0.46583	1	1	AML-MRC(4)_T	0	0
ENSG00000171148.13	TADA3	0.07218	0.153216	0.26353	1	1	AML-MRC(4)_T	0	1
ENSG00000258216.7		0.07217	0.618025	0.73023	0.859649122807018	0.82972972972973	AML-MRC(4)_T	0	0
ENSG00000154710.18	RABGEF1	0.07213	0.348203	0.48827	1	1	AML-MRC(4)_T	0	0
ENSG00000283057.1		0.07212	0.59407	0.71149	0.956140350877193	0.948648648648649	AML-MRC(4)_T	0	0
ENSG00000211886.1	TRAJ3	0.07209	0.725313	0.81477	0.684210526315789	0.663963963963964	AML-MRC(4)_T	0	0
ENSG00000197976.12	AKAP17A	0.07208	0.133494	0.23702	1	1	AML-MRC(4)_T	0	0
ENSG00000147454.14	SLC25A37	0.07204	0.470745	0.60485	1	1	AML-MRC(4)_T	0	0
ENSG00000213365.3		0.07204	0.518083	0.64792	0.973684210526316	0.946846846846847	AML-MRC(4)_T	0	0
ENSG00000213279.2		0.07203	0.574529	0.69563	1	0.968468468468468	AML-MRC(4)_T	0	0
ENSG00000119787.14	ATL2	0.072	0.141609	0.24791	1	1	AML-MRC(4)_T	0	0
ENSG00000169057.24	MECP2	0.07199	0.0863522	0.16872	1	1	AML-MRC(4)_T	0	1
ENSG00000196338.13	NLGN3	0.07199	0.399438	0.53921	1	1	AML-MRC(4)_T	0	0
ENSG00000104067.17	TJP1	0.07198	0.773155	0.85074	0.850877192982456	0.769369369369369	AML-MRC(4)_T	0	0
ENSG00000157625.15	TAB3	0.07198	0.134836	0.23878	1	1	AML-MRC(4)_T	0	1
ENSG00000230399.1	RBBP8P1	0.07198	0.606553	0.72154	0.964912280701754	0.933333333333333	AML-MRC(4)_T	0	0
ENSG00000224635.2		0.07192	0.491583	0.6235	1	0.994594594594595	AML-MRC(4)_T	0	0
ENSG00000169967.16	MAP3K2	0.0719	0.244121	0.37563	1	1	AML-MRC(4)_T	0	0
ENSG00000156017.13	CARNMT1	0.07189	0.136862	0.24154	1	1	AML-MRC(4)_T	0	0
ENSG00000242419.5	PCDHGC4	0.07188	0.677506	0.77795	0.868421052631579	0.896396396396396	AML-MRC(4)_T	0	0
ENSG00000225218.1		0.07185	0.463362	0.59819	1	0.982882882882883	AML-MRC(4)_T	0	0
ENSG00000165325.14	DEUP1	0.07184	0.707979	0.80147	0.684210526315789	0.654054054054054	AML-MRC(4)_T	0	0
ENSG00000200677.1		0.07183	0.522658	0.65179	0.93859649122807	0.91981981981982	AML-MRC(4)_T	0	0
ENSG00000232202.1	CHORDC1P1	0.07182	0.499838	0.63127	0.956140350877193	0.964864864864865	AML-MRC(4)_T	0	0
ENSG00000284015.1	MIR1281	0.07179	0.639592	0.74758	0.684210526315789	0.736036036036036	AML-MRC(4)_T	0	0
ENSG00000229922.5	LINC02865	0.07178	0.798551	0.86798	0.333333333333333	0.307207207207207	AML-MRC(4)_T	0	0
ENSG00000119402.17	FBXW2	0.07173	0.0660694	0.13636	1	1	AML-MRC(4)_T	0	0
ENSG00000125826.21	RBCK1	0.07171	0.0979233	0.18643	1	1	AML-MRC(4)_T	0	1
ENSG00000103423.14	DNAJA3	0.0717	0.196402	0.31884	1	1	AML-MRC(4)_T	0	1
ENSG00000160094.15	ZNF362	0.0717	0.0901464	0.17461	1	1	AML-MRC(4)_T	0	1
ENSG00000212464.1	SNORA12	0.07165	0.545901	0.6712	1	0.991891891891892	AML-MRC(4)_T	0	0
ENSG00000170921.15	TANC2	0.07162	0.430277	0.56728	1	1	AML-MRC(4)_T	0	0
ENSG00000064393.16	HIPK2	0.0716	0.333576	0.47265	1	1	AML-MRC(4)_T	0	1
ENSG00000166192.15	SENP8	0.07159	0.457111	0.59214	1	0.992792792792793	AML-MRC(4)_T	0	0
ENSG00000134490.14	TMEM241	0.07158	0.118038	0.21573	1	1	AML-MRC(4)_T	0	0
ENSG00000136381.13	IREB2	0.07158	0.13127	0.23428	1	1	AML-MRC(4)_T	0	0
ENSG00000271018.1		0.07158	0.667694	0.77024	0.657894736842105	0.690990990990991	AML-MRC(4)_T	0	0
ENSG00000168066.20	SF1	0.07156	0.106991	0.19992	1	1	AML-MRC(4)_T	0	0
ENSG00000214029.5	ZNF891	0.07156	0.367395	0.50739	1	1	AML-MRC(4)_T	0	1
ENSG00000227253.3		0.07156	0.569876	0.6918	0.973684210526316	0.941441441441441	AML-MRC(4)_T	0	0
ENSG00000288054.1		0.07155	0.721696	0.8122	0.728070175438597	0.678378378378378	AML-MRC(4)_T	0	0
ENSG00000267248.3		0.07152	0.452584	0.58801	1	0.986486486486487	AML-MRC(4)_T	0	0
ENSG00000112297.18	CRYBG1	0.07148	0.359438	0.49934	1	1	AML-MRC(4)_T	0	0
ENSG00000253908.1		0.07136	0.546872	0.67212	0.956140350877193	0.945945945945946	AML-MRC(4)_T	0	0
ENSG00000162688.17	AGL	0.07131	0.207479	0.3326	1	1	AML-MRC(4)_T	0	0
ENSG00000206824.1		0.07126	0.544183	0.66992	0.956140350877193	0.903603603603604	AML-MRC(4)_T	0	0
ENSG00000261655.1		0.07126	0.766947	0.84652	0.675438596491228	0.642342342342342	AML-MRC(4)_T	0	0
ENSG00000213526.3	SETP8	0.07124	0.377622	0.51754	0.982456140350877	0.965765765765766	AML-MRC(4)_T	0	0
ENSG00000255004.1	SLC1A2-AS1	0.07124	0.779729	0.85522	0.649122807017544	0.603603603603604	AML-MRC(4)_T	0	0
ENSG00000186298.12	PPP1CC	0.07123	0.0350799	0.081632	1	1	AML-MRC(4)_T	0	0
ENSG00000225064.1	LINC01802	0.0712	0.802555	0.87094	0.307017543859649	0.304504504504505	AML-MRC(4)_T	0	0
ENSG00000254019.1		0.0712	0.712125	0.80467	0.859649122807018	0.775675675675676	AML-MRC(4)_T	0	0
ENSG00000279561.2		0.07116	0.54314	0.66898	1	0.981081081081081	AML-MRC(4)_T	0	0
ENSG00000158435.8	CNOT11	0.07113	0.00483547	0.015411	1	1	AML-MRC(4)_T	0	0
ENSG00000286362.1		0.071	0.513874	0.64426	0.929824561403509	0.923423423423423	AML-MRC(4)_T	0	0
ENSG00000171469.11	ZNF561	0.07099	0.178402	0.29607	1	1	AML-MRC(4)_T	0	1
ENSG00000196345.13	ZKSCAN7	0.07098	0.454344	0.58962	1	0.999099099099099	AML-MRC(4)_T	0	1
ENSG00000162650.16	ATXN7L2	0.07096	0.217711	0.34456	1	1	AML-MRC(4)_T	0	0
ENSG00000136319.12	TTC5	0.07094	0.114543	0.21094	1	1	AML-MRC(4)_T	0	0
ENSG00000261089.1	CDC37P2	0.07094	0.535988	0.66319	0.982456140350877	0.979279279279279	AML-MRC(4)_T	0	0
ENSG00000171219.9	CDC42BPG	0.07092	0.41085	0.54943	1	1	AML-MRC(4)_T	0	0
ENSG00000136152.15	COG3	0.07091	0.0564476	0.11999	1	1	AML-MRC(4)_T	0	0
ENSG00000119231.11	SENP5	0.07087	0.232291	0.36165	1	1	AML-MRC(4)_T	0	0
ENSG00000234776.5	FREY1	0.07085	0.523005	0.65214	0.991228070175439	0.972072072072072	AML-MRC(4)_T	0	0
ENSG00000240399.1		0.07085	0.366232	0.50629	1	0.996396396396396	AML-MRC(4)_T	0	0
ENSG00000165934.13	CPSF2	0.07082	0.249188	0.38142	1	1	AML-MRC(4)_T	0	0
ENSG00000235865.2	GSN-AS1	0.0708	0.505921	0.63683	1	0.999099099099099	AML-MRC(4)_T	0	0
ENSG00000271134.1	IFITM3P9	0.0708	0.758872	0.84058	0.456140350877193	0.428828828828829	AML-MRC(4)_T	0	0
ENSG00000083937.10	CHMP2B	0.07071	0.224535	0.35244	1	1	AML-MRC(4)_T	0	0
ENSG00000166002.7	SMCO4	0.07071	0.5223	0.65151	1	0.998198198198198	AML-MRC(4)_T	0	0
ENSG00000277651.1		0.0707	0.764838	0.84509	0.526315789473684	0.443243243243243	AML-MRC(4)_T	0	0
ENSG00000279422.1		0.07068	0.45548	0.59069	0.991228070175439	0.979279279279279	AML-MRC(4)_T	0	0
ENSG00000181873.13	IBA57	0.07067	0.2982	0.43541	1	1	AML-MRC(4)_T	0	0
ENSG00000167193.8	CRK	0.07064	0.180097	0.29829	1	1	AML-MRC(4)_T	0	0
ENSG00000266579.1		0.07064	0.668372	0.7708	0.728070175438597	0.723423423423423	AML-MRC(4)_T	0	0
ENSG00000236318.2	LINC02888	0.07063	0.764135	0.84462	0.421052631578947	0.466666666666667	AML-MRC(4)_T	0	0
ENSG00000263528.8	IKBKE	0.07062	0.226942	0.35521	1	1	AML-MRC(4)_T	0	0
ENSG00000248746.6	ACTN3	0.07056	0.647197	0.75366	0.93859649122807	0.918018018018018	AML-MRC(4)_T	0	0
ENSG00000214526.3		0.07052	0.711458	0.8041	0.570175438596491	0.599099099099099	AML-MRC(4)_T	0	0
ENSG00000171428.15	NAT1	0.07048	0.240208	0.37118	1	1	AML-MRC(4)_T	0	0
ENSG00000234393.1		0.07048	0.571948	0.6934	0.991228070175439	0.982882882882883	AML-MRC(4)_T	0	0
ENSG00000235885.8	LINC01828	0.07046	0.801744	0.87045	0.447368421052632	0.402702702702703	AML-MRC(4)_T	0	0
ENSG00000100749.8	VRK1	0.07042	0.146167	0.25422	1	1	AML-MRC(4)_T	0	0
ENSG00000100883.13	SRP54	0.07041	0.106493	0.19925	1	1	AML-MRC(4)_T	0	0
ENSG00000227850.1	SEPTIN2P1	0.0704	0.598041	0.71461	0.903508771929825	0.799099099099099	AML-MRC(4)_T	0	0
ENSG00000125409.13	TEKT3	0.07038	0.664299	0.76758	0.87719298245614	0.840540540540541	AML-MRC(4)_T	0	0
ENSG00000204138.13	PHACTR4	0.07037	0.132698	0.23598	1	1	AML-MRC(4)_T	0	0
ENSG00000139178.11	C1RL	0.07036	0.24976	0.38202	1	1	AML-MRC(4)_T	0	0
ENSG00000135446.17	CDK4	0.07035	0.267198	0.40202	1	1	AML-MRC(4)_T	0	0
ENSG00000164031.17	DNAJB14	0.07033	0.243355	0.37474	1	1	AML-MRC(4)_T	0	0
ENSG00000263235.1		0.07032	0.524725	0.65352	1	0.978378378378378	AML-MRC(4)_T	0	0
ENSG00000239861.1	RPL21P96	0.07031	0.776153	0.85269	0.350877192982456	0.353153153153153	AML-MRC(4)_T	0	0
ENSG00000057757.10	PITHD1	0.07028	0.093795	0.18029	1	1	AML-MRC(4)_T	0	0
ENSG00000147133.16	TAF1	0.07028	0.109522	0.20365	1	1	AML-MRC(4)_T	0	1
ENSG00000177889.10	UBE2N	0.07028	0.056004	0.11921	1	1	AML-MRC(4)_T	0	1
ENSG00000219481.10	NBPF1	0.07027	0.316309	0.45503	1	1	AML-MRC(4)_T	0	0
ENSG00000130803.15	ZNF317	0.07024	0.166606	0.28095	1	1	AML-MRC(4)_T	0	1
ENSG00000149929.16	HIRIP3	0.07022	0.316713	0.45549	1	1	AML-MRC(4)_T	0	0
ENSG00000283697.2	HSFX3	0.07021	0.8364	0.89462	0.201754385964912	0.216216216216216	AML-MRC(4)_T	0	0
ENSG00000162772.17	ATF3	0.0702	0.615347	0.72815	1	1	AML-MRC(4)_T	0	1
ENSG00000118363.12	SPCS2	0.07019	0.105674	0.19806	1	1	AML-MRC(4)_T	0	0
ENSG00000144048.10	DUSP11	0.07018	0.11038	0.20493	1	1	AML-MRC(4)_T	0	0
ENSG00000131914.11	LIN28A	0.07017	0.642115	0.74964	0.903508771929825	0.869369369369369	AML-MRC(4)_T	0	1
ENSG00000146872.18	TLK2	0.07015	0.150649	0.26016	1	1	AML-MRC(4)_T	0	0
ENSG00000240031.1	OR9A3P	0.07015	0.76772	0.84703	0.535087719298246	0.438738738738739	AML-MRC(4)_T	0	0
ENSG00000286615.1		0.07012	0.483471	0.61674	0.991228070175439	0.989189189189189	AML-MRC(4)_T	0	0
ENSG00000075826.17	SEC31B	0.07007	0.22566	0.35372	1	1	AML-MRC(4)_T	0	0
ENSG00000275630.1		0.07006	0.759905	0.8413	0.605263157894737	0.54954954954955	AML-MRC(4)_T	0	0
ENSG00000172939.9	OXSR1	0.07005	0.123997	0.22395	1	1	AML-MRC(4)_T	0	0
ENSG00000288033.1		0.07003	0.444377	0.58058	1	0.992792792792793	AML-MRC(4)_T	0	0
ENSG00000185013.16	NT5C1B	0.07001	0.560298	0.68347	0.885964912280702	0.890990990990991	AML-MRC(4)_T	0	0
ENSG00000275569.1		0.07001	0.598184	0.71465	0.93859649122807	0.855855855855856	AML-MRC(4)_T	0	0
ENSG00000230287.3		0.06999	0.57609	0.69693	0.885964912280702	0.853153153153153	AML-MRC(4)_T	0	0
ENSG00000144566.11	RAB5A	0.0699	0.140028	0.24585	1	1	AML-MRC(4)_T	0	0
ENSG00000200750.1		0.0699	0.855865	0.90787	0.219298245614035	0.188288288288288	AML-MRC(4)_T	0	0
ENSG00000138606.19	SHF	0.06989	0.480087	0.61361	1	1	AML-MRC(4)_T	0	0
ENSG00000248817.1	PMPCAP1	0.06987	0.749142	0.8329	0.456140350877193	0.467567567567568	AML-MRC(4)_T	0	0
ENSG00000267491.1		0.06987	0.579144	0.69949	0.982456140350877	0.981081081081081	AML-MRC(4)_T	0	0
ENSG00000115053.17	NCL	0.06986	0.072589	0.14692	1	1	AML-MRC(4)_T	0	0
ENSG00000136918.8	WDR38	0.06985	0.684254	0.78337	0.789473684210526	0.81981981981982	AML-MRC(4)_T	0	0
ENSG00000170100.14	ZNF778	0.06985	0.175469	0.29219	1	1	AML-MRC(4)_T	0	1
ENSG00000131748.16	STARD3	0.06983	0.0509612	0.11047	1	1	AML-MRC(4)_T	0	0
ENSG00000139746.16	RBM26	0.06982	0.0745642	0.15016	1	1	AML-MRC(4)_T	0	1
ENSG00000112294.14	ALDH5A1	0.06979	0.393452	0.53325	1	1	AML-MRC(4)_T	0	0
ENSG00000172531.16	PPP1CA	0.06979	0.120626	0.21922	1	1	AML-MRC(4)_T	0	0
ENSG00000171552.14	BCL2L1	0.06978	0.481087	0.61453	1	1	AML-MRC(4)_T	0	0
ENSG00000279170.3	TSTD3	0.06978	0.353008	0.49297	1	1	AML-MRC(4)_T	0	0
ENSG00000229873.1	OGFR-AS1	0.06977	0.446861	0.58277	1	0.997297297297297	AML-MRC(4)_T	0	0
ENSG00000227534.1	AP1M2P1	0.0697	0.846413	0.90149	0.342105263157895	0.330630630630631	AML-MRC(4)_T	0	0
ENSG00000238035.8		0.0697	0.416456	0.55481	1	0.993693693693694	AML-MRC(4)_T	0	0
ENSG00000233056.3	ERVH48-1	0.06969	0.511166	0.6417	0.991228070175439	0.989189189189189	AML-MRC(4)_T	0	0
ENSG00000207058.1	RNU6-784P	0.06967	0.825385	0.88706	0.228070175438596	0.236036036036036	AML-MRC(4)_T	0	0
ENSG00000281376.1	ABALON	0.06966	0.718853	0.80999	0.640350877192982	0.618018018018018	AML-MRC(4)_T	0	0
ENSG00000036054.13	TBC1D23	0.06964	0.21521	0.34159	1	1	AML-MRC(4)_T	0	0
ENSG00000170222.12	ADPRM	0.06961	0.207694	0.33282	1	1	AML-MRC(4)_T	0	0
ENSG00000200685.1		0.06961	0.718237	0.80952	0.850877192982456	0.818918918918919	AML-MRC(4)_T	0	0
ENSG00000214273.4	AGGF1P1	0.06957	0.643981	0.75109	0.93859649122807	0.916216216216216	AML-MRC(4)_T	0	0
ENSG00000182223.7	ZAR1	0.06955	0.750073	0.83368	0.666666666666667	0.625225225225225	AML-MRC(4)_T	0	0
ENSG00000111725.11	PRKAB1	0.06952	0.122256	0.22163	1	1	AML-MRC(4)_T	0	0
ENSG00000120756.13	PLS1	0.06949	0.632645	0.74236	1	0.993693693693694	AML-MRC(4)_T	0	0
ENSG00000230684.1		0.06949	0.613062	0.72641	0.921052631578947	0.917117117117117	AML-MRC(4)_T	0	0
ENSG00000287009.1		0.06949	0.311798	0.45025	0.991228070175439	0.994594594594595	AML-MRC(4)_T	0	0
ENSG00000125249.7	RAP2A	0.06948	0.273847	0.40924	1	1	AML-MRC(4)_T	0	0
ENSG00000154099.18	DNAAF1	0.06948	0.611812	0.72543	1	0.999099099099099	AML-MRC(4)_T	0	0
ENSG00000138757.15	G3BP2	0.06945	0.0812985	0.16083	1	1	AML-MRC(4)_T	0	0
ENSG00000189030.10	VHLL	0.06943	0.734323	0.82159	0.578947368421053	0.530630630630631	AML-MRC(4)_T	0	1
ENSG00000233570.2	LINC00690	0.06939	0.860727		0.236842105263158	0.174774774774775	AML-MRC(4)_T	0	0
ENSG00000135002.12	RFK	0.06938	0.185271	0.30493	1	1	AML-MRC(4)_T	0	0
ENSG00000282780.1	TRBJ1-6	0.06933	0.666112	0.76898	0.929824561403509	0.903603603603604	AML-MRC(4)_T	0	0
ENSG00000163156.12	SCNM1	0.06932	0.0961157	0.18374	1	1	AML-MRC(4)_T	0	0
ENSG00000161547.17	SRSF2	0.06931	0.0744742	0.15002	1	1	AML-MRC(4)_T	0	0
ENSG00000265337.1		0.06931	0.88969	0.9305	0.245614035087719	0.254054054054054	AML-MRC(4)_T	0	0
ENSG00000171823.7	FBXL14	0.06925	0.198968	0.32215	1	1	AML-MRC(4)_T	0	0
ENSG00000111701.7	APOBEC1	0.06923	0.869267		0.192982456140351	0.176576576576577	AML-MRC(4)_T	0	0
ENSG00000234402.1	ELK2BP	0.06923	0.830863	0.8911	0.368421052631579	0.275675675675676	AML-MRC(4)_T	0	0
ENSG00000236031.1		0.06916	0.636023	0.74498	0.956140350877193	0.904504504504504	AML-MRC(4)_T	0	0
ENSG00000236257.1	EI24P2	0.06916	0.628091	0.73883	0.807017543859649	0.807207207207207	AML-MRC(4)_T	0	0
ENSG00000272595.2	OR10AH1P	0.06916	0.726063	0.81529	0.771929824561403	0.772072072072072	AML-MRC(4)_T	0	0
ENSG00000248144.6	ADH1C	0.06914	0.840413	0.89717	0.307017543859649	0.248648648648649	AML-MRC(4)_T	0	0
ENSG00000269873.1		0.06914	0.553805	0.67822	0.947368421052632	0.921621621621622	AML-MRC(4)_T	0	0
ENSG00000171224.9	FAM241B	0.06913	0.685783	0.7845	0.973684210526316	0.92972972972973	AML-MRC(4)_T	0	0
ENSG00000258921.1		0.06912	0.83331	0.89263	0.289473684210526	0.236036036036036	AML-MRC(4)_T	0	0
ENSG00000162849.16	KIF26B	0.06909	0.61284	0.72626	1	1	AML-MRC(4)_T	0	0
ENSG00000260071.2		0.06909	0.874337	0.91993	0.192982456140351	0.163963963963964	AML-MRC(4)_T	0	0
ENSG00000143437.21	ARNT	0.06906	0.0849082	0.16645	1	1	AML-MRC(4)_T	0	1
ENSG00000180488.15	MIGA1	0.06904	0.12272	0.22223	1	1	AML-MRC(4)_T	0	0
ENSG00000129991.13	TNNI3	0.06896	0.805659	0.87335	0.543859649122807	0.579279279279279	AML-MRC(4)_T	0	0
ENSG00000249259.3		0.06895	0.848605	0.90285	0.254385964912281	0.275675675675676	AML-MRC(4)_T	0	0
ENSG00000171466.10	ZNF562	0.06894	0.143375	0.25038	1	1	AML-MRC(4)_T	0	1
ENSG00000199179.3	MIRLET7I	0.06893	0.723622	0.81341	0.526315789473684	0.536936936936937	AML-MRC(4)_T	0	0
ENSG00000231635.1	ATP5F1BP1	0.06893	0.692224	0.78969	0.640350877192982	0.701801801801802	AML-MRC(4)_T	0	0
ENSG00000287041.1		0.06892	0.695131	0.79191	0.666666666666667	0.610810810810811	AML-MRC(4)_T	0	0
ENSG00000274949.1		0.06891	0.732847	0.82042	0.596491228070175	0.603603603603604	AML-MRC(4)_T	0	0
ENSG00000160410.15	SHKBP1	0.06889	0.171008	0.28639	1	1	AML-MRC(4)_T	0	0
ENSG00000279762.3		0.06889	0.552416	0.67701	0.991228070175439	0.985585585585586	AML-MRC(4)_T	0	0
ENSG00000138442.10	WDR12	0.06882	0.235753	0.36598	1	1	AML-MRC(4)_T	0	0
ENSG00000205593.12	DENND6B	0.06882	0.297421	0.43463	1	1	AML-MRC(4)_T	0	0
ENSG00000232186.1	TERF1P7	0.06876	0.39769	0.53745	0.991228070175439	0.991891891891892	AML-MRC(4)_T	0	0
ENSG00000105409.19	ATP1A3	0.06873	0.58439	0.70386	1	0.984684684684685	AML-MRC(4)_T	1	0
ENSG00000228801.6	PCMTD1-DT	0.06873	0.190873	0.31192	1	1	AML-MRC(4)_T	0	0
ENSG00000260558.2		0.06873	0.609945	0.72425	0.982456140350877	0.945945945945946	AML-MRC(4)_T	0	0
ENSG00000181392.17	SYNE4	0.06872	0.433011	0.56979	1	0.996396396396396	AML-MRC(4)_T	0	0
ENSG00000244486.9	SCARF2	0.06872	0.45871	0.59354	1	1	AML-MRC(4)_T	1	0
ENSG00000287067.1		0.06872	0.510163	0.64082	0.973684210526316	0.981981981981982	AML-MRC(4)_T	0	0
ENSG00000090487.11	SPG21	0.06869	0.13205	0.2352	1	1	AML-MRC(4)_T	0	0
ENSG00000273035.1		0.06868	0.642766	0.75013	0.87719298245614	0.866666666666667	AML-MRC(4)_T	0	0
ENSG00000184566.3		0.06863	0.544636	0.67021	1	0.992792792792793	AML-MRC(4)_T	0	0
ENSG00000100814.18	CCNB1IP1	0.06858	0.217168	0.34385	1	1	AML-MRC(4)_T	0	0
ENSG00000269949.1		0.06854	0.388449	0.52821	1	0.987387387387387	AML-MRC(4)_T	0	0
ENSG00000278135.1		0.06854	0.745143	0.83007	0.56140350877193	0.54954954954955	AML-MRC(4)_T	0	0
ENSG00000126934.14	MAP2K2	0.06852	0.101262	0.19151	1	1	AML-MRC(4)_T	0	0
ENSG00000215784.6	FAM72D	0.06852	0.518478	0.64831	1	0.992792792792793	AML-MRC(4)_T	0	0
ENSG00000100823.12	APEX1	0.06846	0.18167	0.30042	1	1	AML-MRC(4)_T	0	1
ENSG00000284879.1	NCAL1	0.06844	0.555354	0.67928	0.991228070175439	0.993693693693694	AML-MRC(4)_T	0	0
ENSG00000229422.2		0.06842	0.560848	0.68393	0.964912280701754	0.97027027027027	AML-MRC(4)_T	0	0
ENSG00000178951.9	ZBTB7A	0.0684	0.245689	0.37737	1	1	AML-MRC(4)_T	0	1
ENSG00000104907.12	TRMT1	0.06839	0.206095	0.33088	1	1	AML-MRC(4)_T	0	1
ENSG00000224725.3	CEP57L1P1	0.06838	0.692182	0.78969	0.736842105263158	0.687387387387387	AML-MRC(4)_T	0	0
ENSG00000232480.1	TGFB2-AS1	0.06835	0.822883	0.88547	0.271929824561404	0.254954954954955	AML-MRC(4)_T	0	0
ENSG00000231682.1	LINC01891	0.06834	0.708873	0.80219	0.859649122807018	0.792792792792793	AML-MRC(4)_T	0	0
ENSG00000164117.14	FBXO8	0.0683	0.231577	0.36084	1	1	AML-MRC(4)_T	0	0
ENSG00000286431.1		0.06826	0.347262	0.48719	1	1	AML-MRC(4)_T	0	0
ENSG00000267637.1		0.06825	0.598311	0.71476	0.929824561403509	0.914414414414414	AML-MRC(4)_T	0	0
ENSG00000115020.17	PIKFYVE	0.06824	0.174157	0.29055	1	1	AML-MRC(4)_T	0	1
ENSG00000143771.12	CNIH4	0.06821	0.290881	0.42771	1	1	AML-MRC(4)_T	0	0
ENSG00000168439.17	STIP1	0.06819	0.153534	0.2639	1	1	AML-MRC(4)_T	0	0
ENSG00000187134.14	AKR1C1	0.06818	0.662657	0.7665	1	0.995495495495496	AML-MRC(4)_T	0	0
ENSG00000207251.1	RNU6-342P	0.06817	0.851217	0.90456	0.201754385964912	0.228828828828829	AML-MRC(4)_T	0	0
ENSG00000163681.16	SLMAP	0.06814	0.112032	0.20731	1	1	AML-MRC(4)_T	0	0
ENSG00000278389.1		0.06814	0.684495	0.78347	0.62280701754386	0.693693693693694	AML-MRC(4)_T	0	0
ENSG00000103740.10	ACSBG1	0.06813	0.60346	0.71906	0.991228070175439	1	AML-MRC(4)_T	0	0
ENSG00000272858.1		0.06812	0.349801	0.48998	1	0.996396396396396	AML-MRC(4)_T	0	0
ENSG00000229112.1		0.06811	0.759615	0.84108	0.5	0.436936936936937	AML-MRC(4)_T	0	0
ENSG00000270577.1		0.06807	0.706108	0.79991	0.710526315789474	0.678378378378378	AML-MRC(4)_T	0	0
ENSG00000167393.18	PPP2R3B	0.06804	0.297149	0.43436	1	1	AML-MRC(4)_T	0	1
ENSG00000215283.3	HMGB3P24	0.06803	0.325462	0.46454	1	0.998198198198198	AML-MRC(4)_T	0	0
ENSG00000259295.6	CSPG4P12	0.06802	0.563146	0.68602	0.964912280701754	0.962162162162162	AML-MRC(4)_T	0	0
ENSG00000241219.1		0.06801	0.630668	0.74067	0.87719298245614	0.833333333333333	AML-MRC(4)_T	0	0
ENSG00000132801.7	ZSWIM3	0.06797	0.411436	0.54995	1	0.999099099099099	AML-MRC(4)_T	0	0
ENSG00000260500.1		0.06797	0.70343	0.79779	0.649122807017544	0.645045045045045	AML-MRC(4)_T	0	0
ENSG00000165131.8	LLCFC1	0.06792	0.668553	0.77088	0.947368421052632	0.90990990990991	AML-MRC(4)_T	0	0
ENSG00000268520.1		0.06786	0.468527	0.60275	0.991228070175439	0.987387387387387	AML-MRC(4)_T	0	0
ENSG00000284428.1		0.06786	0.345483	0.48529	1	0.999099099099099	AML-MRC(4)_T	0	0
ENSG00000179715.13	PCED1B	0.06785	0.544658	0.67021	1	0.999099099099099	AML-MRC(4)_T	0	0
ENSG00000171634.18	BPTF	0.06783	0.13722	0.24206	1	1	AML-MRC(4)_T	0	1
ENSG00000204120.16	GIGYF2	0.06777	0.0886197	0.17225	1	1	AML-MRC(4)_T	0	0
ENSG00000162078.11	ZG16B	0.06773	0.588328	0.70707	0.991228070175439	0.995495495495496	AML-MRC(4)_T	0	0
ENSG00000076248.11	UNG	0.06771	0.412345	0.55082	1	1	AML-MRC(4)_T	0	1
ENSG00000119471.15	HSDL2	0.06764	0.244444	0.37598	1	1	AML-MRC(4)_T	0	0
ENSG00000188368.10	PRR19	0.06763	0.553909	0.67829	1	0.992792792792793	AML-MRC(4)_T	0	0
ENSG00000255307.1	OR52B2	0.06762	0.787872	0.8604	0.412280701754386	0.406306306306306	AML-MRC(4)_T	0	0
ENSG00000064703.12	DDX20	0.06759	0.19177	0.31298	1	1	AML-MRC(4)_T	0	0
ENSG00000158769.18	F11R	0.06759	0.263391	0.39762	1	1	AML-MRC(4)_T	1	0
ENSG00000169490.17	TM2D2	0.06759	0.14069	0.2467	1	1	AML-MRC(4)_T	0	0
ENSG00000243250.1	RPS6P16	0.06759	0.465678	0.60014	1	0.992792792792793	AML-MRC(4)_T	0	0
ENSG00000227766.1		0.06756	0.732094	0.81988	0.631578947368421	0.596396396396396	AML-MRC(4)_T	0	0
ENSG00000121270.16	ABCC11	0.06754	0.545275	0.67068	0.982456140350877	0.972072072072072	AML-MRC(4)_T	0	0
ENSG00000204758.8	RPL26L1-AS1	0.06754	0.465767	0.60022	1	0.999099099099099	AML-MRC(4)_T	0	0
ENSG00000233862.7		0.06754	0.528457	0.65698	0.982456140350877	0.95045045045045	AML-MRC(4)_T	0	0
ENSG00000284882.1		0.06751	0.391007	0.53081	1	0.999099099099099	AML-MRC(4)_T	0	0
ENSG00000254455.1	HIGD1AP10	0.06749	0.774887	0.85178	0.394736842105263	0.37027027027027	AML-MRC(4)_T	0	0
ENSG00000141458.13	NPC1	0.06746	0.233408	0.36309	1	1	AML-MRC(4)_T	1	0
ENSG00000232613.6	LINC02576	0.06743	0.470095	0.60428	1	0.98018018018018	AML-MRC(4)_T	0	0
ENSG00000166188.2	ZNF319	0.06739	0.195499	0.31768	1	1	AML-MRC(4)_T	0	1
ENSG00000212939.2		0.06738	0.68531	0.78419	0.956140350877193	0.911711711711712	AML-MRC(4)_T	0	0
ENSG00000257027.1		0.06737	0.412824	0.55128	1	1	AML-MRC(4)_T	0	0
ENSG00000200922.1		0.06735	0.683989	0.78328	0.868421052631579	0.845945945945946	AML-MRC(4)_T	0	0
ENSG00000070961.16	ATP2B1	0.06733	0.504984	0.63601	1	1	AML-MRC(4)_T	0	0
ENSG00000211855.1	TRAJ34	0.06733	0.778997	0.85462	0.473684210526316	0.458558558558559	AML-MRC(4)_T	0	0
ENSG00000224794.2		0.06732	0.753884	0.83667	0.526315789473684	0.531531531531532	AML-MRC(4)_T	0	0
ENSG00000267291.1	MAP4K1-AS1	0.06731	0.697324	0.7936	0.684210526315789	0.676576576576577	AML-MRC(4)_T	0	0
ENSG00000237672.1	KRR1P1	0.06728	0.480483	0.61402	1	0.994594594594595	AML-MRC(4)_T	0	0
ENSG00000200256.1		0.06726	0.720593	0.81128	0.684210526315789	0.674774774774775	AML-MRC(4)_T	0	0
ENSG00000278023.7	RDM1	0.06725	0.599455	0.71574	0.973684210526316	0.965765765765766	AML-MRC(4)_T	0	0
ENSG00000188352.12	FOCAD	0.06719	0.34369	0.4833	1	1	AML-MRC(4)_T	0	0
ENSG00000167995.17	BEST1	0.06716	0.461711	0.59646	1	1	AML-MRC(4)_T	0	0
ENSG00000211873.1	TRAJ16	0.06716	0.796245	0.8665	0.535087719298246	0.482882882882883	AML-MRC(4)_T	0	0
ENSG00000280385.1		0.06716	0.397487	0.53733	1	0.999099099099099	AML-MRC(4)_T	0	0
ENSG00000241351.3	IGKV3-11	0.06715	0.667931	0.77043	0.982456140350877	0.996396396396396	AML-MRC(4)_T	0	0
ENSG00000274280.1	MIR6069	0.06715	0.640985	0.74871	0.93859649122807	0.927027027027027	AML-MRC(4)_T	0	0
ENSG00000131876.17	SNRPA1	0.06713	0.21228	0.33815	1	1	AML-MRC(4)_T	0	0
ENSG00000066117.15	SMARCD1	0.06711	0.104715	0.19673	1	1	AML-MRC(4)_T	0	1
ENSG00000266786.1	LGALS9DP	0.06711	0.667403	0.77001	0.824561403508772	0.818918918918919	AML-MRC(4)_T	0	0
ENSG00000163467.12	TSACC	0.0671	0.408116	0.54727	0.991228070175439	0.99009009009009	AML-MRC(4)_T	0	0
ENSG00000147421.18	HMBOX1	0.06706	0.185115	0.30474	1	1	AML-MRC(4)_T	0	1
ENSG00000170846.17		0.06705	0.23047	0.35946	1	1	AML-MRC(4)_T	0	0
ENSG00000215251.4	FASTKD5	0.06698	0.314625	0.45314	1	1	AML-MRC(4)_T	0	0
ENSG00000261606.5		0.06696	0.710364	0.8033	0.789473684210526	0.754054054054054	AML-MRC(4)_T	0	0
ENSG00000124831.19	LRRFIP1	0.06695	0.191372	0.31253	1	1	AML-MRC(4)_T	0	1
ENSG00000130005.13	GAMT	0.06694	0.491935	0.62372	1	1	AML-MRC(4)_T	0	0
ENSG00000219607.4	PPP1R3G	0.06694	0.660663	0.76497	1	0.992792792792793	AML-MRC(4)_T	0	0
ENSG00000007545.16	CRAMP1	0.06692	0.164644	0.27832	1	1	AML-MRC(4)_T	0	1
ENSG00000228181.1		0.06692	0.824676	0.88659	0.280701754385965	0.268468468468468	AML-MRC(4)_T	0	0
ENSG00000101986.12	ABCD1	0.06688	0.263405	0.39762	1	1	AML-MRC(4)_T	0	0
ENSG00000213281.5	NRAS	0.06686	0.2254	0.35342	1	1	AML-MRC(4)_T	0	0
ENSG00000124523.16	SIRT5	0.06685	0.256892	0.38999	1	1	AML-MRC(4)_T	0	0
ENSG00000188015.10	S100A3	0.06685	0.584861	0.70419	0.982456140350877	0.952252252252252	AML-MRC(4)_T	0	0
ENSG00000217862.2	H4C10P	0.06685	0.685576	0.78437	0.859649122807018	0.875675675675676	AML-MRC(4)_T	0	0
ENSG00000115806.13	GORASP2	0.06684	0.0991585	0.18837	1	1	AML-MRC(4)_T	0	0
ENSG00000287544.1		0.06684	0.803758	0.87183	0.342105263157895	0.453153153153153	AML-MRC(4)_T	0	0
ENSG00000206685.1	RNU6-1189P	0.0668	0.768923	0.84798	0.456140350877193	0.425225225225225	AML-MRC(4)_T	0	0
ENSG00000211460.12	TSN	0.0668	0.0362543	0.08385	1	1	AML-MRC(4)_T	0	1
ENSG00000256747.1		0.06679	0.698449	0.79433	0.649122807017544	0.598198198198198	AML-MRC(4)_T	0	0
ENSG00000019582.15	CD74	0.06677	0.524057	0.653	1	1	AML-MRC(4)_T	1	0
ENSG00000236456.1		0.06677	0.444748	0.58087	0.991228070175439	0.997297297297297	AML-MRC(4)_T	0	0
ENSG00000263400.8	TMEM220-AS1	0.06675	0.421857	0.55963	1	0.995495495495496	AML-MRC(4)_T	0	0
ENSG00000158373.8	H2BC5	0.06667	0.567814	0.68999	1	1	AML-MRC(4)_T	0	0
ENSG00000273979.1		0.06658	0.722708	0.81269	0.578947368421053	0.599099099099099	AML-MRC(4)_T	0	0
ENSG00000166428.14	PLD4	0.06657	0.624514	0.73602	1	1	AML-MRC(4)_T	1	0
ENSG00000101639.18	CEP192	0.06656	0.199668	0.32291	1	1	AML-MRC(4)_T	0	0
ENSG00000109471.5	IL2	0.06653	0.807594	0.87429	0.394736842105263	0.377477477477477	AML-MRC(4)_T	0	0
ENSG00000187980.7	PLA2G2C	0.06645	0.71348	0.80572	0.912280701754386	0.889189189189189	AML-MRC(4)_T	0	0
ENSG00000065150.21	IPO5	0.06643	0.118903	0.21688	1	1	AML-MRC(4)_T	0	0
ENSG00000143994.14	ABHD1	0.06642	0.449888	0.58549	1	0.997297297297297	AML-MRC(4)_T	0	0
ENSG00000115919.15	KYNU	0.0664	0.611139	0.72516	1	1	AML-MRC(4)_T	0	0
ENSG00000167904.15	TMEM68	0.0664	0.215976	0.34246	1	1	AML-MRC(4)_T	0	0
ENSG00000202523.1		0.06638	0.571485	0.69315	0.912280701754386	0.879279279279279	AML-MRC(4)_T	0	0
ENSG00000174915.12	PTDSS2	0.06635	0.11547	0.21217	1	1	AML-MRC(4)_T	0	0
ENSG00000100359.21	SGSM3	0.06632	0.277537	0.41294	1	0.999099099099099	AML-MRC(4)_T	0	0
ENSG00000100387.9	RBX1	0.0663	0.176551	0.29362	1	1	AML-MRC(4)_T	0	0
ENSG00000272130.1		0.0663	0.739664	0.82602	0.640350877192982	0.586486486486486	AML-MRC(4)_T	0	0
ENSG00000087470.18	DNM1L	0.06628	0.113405	0.2093	1	1	AML-MRC(4)_T	0	0
ENSG00000228808.1	HMGB3P4	0.06626	0.545437	0.67076	0.991228070175439	0.978378378378378	AML-MRC(4)_T	0	0
ENSG00000109920.13	FNBP4	0.06622	0.161412	0.27423	1	1	AML-MRC(4)_T	0	0
ENSG00000225251.1	RPL5P25	0.06619	0.696182	0.79271	0.745614035087719	0.699099099099099	AML-MRC(4)_T	0	0
ENSG00000125787.11	GNRH2	0.06616	0.534757	0.66221	0.991228070175439	0.961261261261261	AML-MRC(4)_T	0	0
ENSG00000127311.10	HELB	0.06616	0.361689	0.50173	1	1	AML-MRC(4)_T	0	0
ENSG00000177200.17	CHD9	0.066	0.196976	0.31954	1	1	AML-MRC(4)_T	0	1
ENSG00000158008.10	EXTL1	0.06597	0.698128	0.79407	0.780701754385965	0.767567567567568	AML-MRC(4)_T	0	0
ENSG00000198042.11	MAK16	0.06597	0.174694	0.29115	1	1	AML-MRC(4)_T	0	0
ENSG00000255484.2	LINC02764	0.06595	0.834563	0.89343	0.350877192982456	0.301801801801802	AML-MRC(4)_T	0	0
ENSG00000284976.1		0.06594	0.194812	0.31683	1	1	AML-MRC(4)_T	0	0
ENSG00000260530.1		0.0659	0.812657	0.878	0.403508771929825	0.357657657657658	AML-MRC(4)_T	0	0
ENSG00000261366.1	MANEA-DT	0.06588	0.44905	0.58476	0.991228070175439	0.996396396396396	AML-MRC(4)_T	0	0
ENSG00000139197.11	PEX5	0.06587	0.145747	0.25362	1	1	AML-MRC(4)_T	0	0
ENSG00000261824.7	LINC00662	0.06586	0.251917	0.38453	1	1	AML-MRC(4)_T	0	0
ENSG00000259250.1		0.06585	0.41939	0.55742	1	0.992792792792793	AML-MRC(4)_T	0	0
ENSG00000277383.1		0.06585	0.490848	0.62303	1	0.969369369369369	AML-MRC(4)_T	0	0
ENSG00000207362.1	RNU6-422P	0.06582	0.661958	0.7661	0.894736842105263	0.876576576576577	AML-MRC(4)_T	0	0
ENSG00000262786.1		0.06582	0.773143	0.85074	0.578947368421053	0.590990990990991	AML-MRC(4)_T	0	0
ENSG00000259314.1		0.06581	0.503902	0.635	0.982456140350877	0.976576576576577	AML-MRC(4)_T	0	0
ENSG00000196296.14	ATP2A1	0.0658	0.358168	0.49807	1	1	AML-MRC(4)_T	0	0
ENSG00000266473.1	HELZ-AS1	0.0658	0.42237	0.56009	1	0.99009009009009	AML-MRC(4)_T	0	0
ENSG00000256663.1		0.06579	0.582994	0.7027	1	0.990990990990991	AML-MRC(4)_T	0	0
ENSG00000167553.16	TUBA1C	0.06575	0.300731	0.43811	1	1	AML-MRC(4)_T	0	0
ENSG00000271201.1		0.06573	0.812377	0.87783	0.464912280701754	0.437837837837838	AML-MRC(4)_T	0	0
ENSG00000164548.11	TRA2A	0.0657	0.206763	0.33169	1	1	AML-MRC(4)_T	0	0
ENSG00000217653.1	PIMREGP3	0.06568	0.528535	0.65706	0.991228070175439	0.978378378378378	AML-MRC(4)_T	0	0
ENSG00000264808.1		0.06556	0.504201	0.63525	0.956140350877193	0.962162162162162	AML-MRC(4)_T	0	0
ENSG00000249917.3	LINC00536	0.06554	0.88235	0.92553	0.184210526315789	0.169369369369369	AML-MRC(4)_T	0	0
ENSG00000165617.15	DACT1	0.06553	0.572838	0.69414	1	0.999099099099099	AML-MRC(4)_T	0	0
ENSG00000070413.20	DGCR2	0.0655	0.169709	0.2848	1	1	AML-MRC(4)_T	1	0
ENSG00000136011.15	STAB2	0.06549	0.655647	0.76085	0.991228070175439	0.974774774774775	AML-MRC(4)_T	0	0
ENSG00000100987.15	VSX1	0.06545	0.699941	0.79556	0.780701754385965	0.707207207207207	AML-MRC(4)_T	0	1
ENSG00000207352.1	RNU6-540P	0.06545	0.627286	0.73827	0.885964912280702	0.864864864864865	AML-MRC(4)_T	0	0
ENSG00000260060.1		0.06545	0.51551	0.64574	1	0.996396396396396	AML-MRC(4)_T	0	0
ENSG00000272425.1		0.06545	0.594795	0.71199	0.973684210526316	0.955855855855856	AML-MRC(4)_T	0	0
ENSG00000285849.1		0.06542	0.54208	0.66826	0.991228070175439	0.984684684684685	AML-MRC(4)_T	0	0
ENSG00000249453.1		0.06541	0.835984	0.89435	0.307017543859649	0.282882882882883	AML-MRC(4)_T	0	0
ENSG00000117425.14	PTCH2	0.06539	0.309751	0.44798	1	0.999099099099099	AML-MRC(4)_T	0	0
ENSG00000272654.1	JTB-DT	0.06539	0.306451	0.44443	1	0.999099099099099	AML-MRC(4)_T	0	0
ENSG00000279683.1		0.06536	0.856626	0.90845	0.236842105263158	0.211711711711712	AML-MRC(4)_T	0	0
ENSG00000280543.1	ASAP1-IT2	0.06535	0.588992	0.7075	1	0.981981981981982	AML-MRC(4)_T	0	0
ENSG00000166326.7	TRIM44	0.06532	0.132626	0.23591	1	1	AML-MRC(4)_T	0	0
ENSG00000233602.1	ERI3-IT1	0.06529	0.610958	0.72501	0.947368421052632	0.934234234234234	AML-MRC(4)_T	0	0
ENSG00000174903.16	RAB1B	0.06528	0.145323	0.253	1	1	AML-MRC(4)_T	0	0
ENSG00000142677.4	IL22RA1	0.06525	0.843168	0.89925	0.368421052631579	0.353153153153153	AML-MRC(4)_T	0	0
ENSG00000047346.12	ATOSA	0.06523	0.277151	0.41255	1	1	AML-MRC(4)_T	0	0
ENSG00000253954.3	HMGN1P38	0.06523	0.374173	0.51403	1	1	AML-MRC(4)_T	0	0
ENSG00000279072.1		0.06523	0.564569	0.68725	0.964912280701754	0.968468468468468	AML-MRC(4)_T	0	0
ENSG00000104763.20	ASAH1	0.0652	0.268416	0.40334	1	1	AML-MRC(4)_T	1	0
ENSG00000287975.1		0.06519	0.674812	0.77567	0.859649122807018	0.821621621621622	AML-MRC(4)_T	0	0
ENSG00000175970.11	UNC119B	0.06517	0.199627	0.32288	1	1	AML-MRC(4)_T	0	0
ENSG00000213414.3		0.06517	0.694504	0.79147	0.833333333333333	0.792792792792793	AML-MRC(4)_T	0	0
ENSG00000286729.1		0.06517	0.470584	0.60474	0.964912280701754	0.973873873873874	AML-MRC(4)_T	0	0
ENSG00000172007.7	RAB33B	0.06516	0.299147	0.43645	1	1	AML-MRC(4)_T	0	0
ENSG00000268529.1	CYP2T3P	0.06515	0.739802	0.82611	0.771929824561403	0.793693693693694	AML-MRC(4)_T	0	0
ENSG00000285650.1		0.06514	0.581962	0.70176	1	0.97027027027027	AML-MRC(4)_T	0	0
ENSG00000081320.11	STK17B	0.06513	0.479071	0.61257	1	1	AML-MRC(4)_T	0	0
ENSG00000117139.18	KDM5B	0.06509	0.315666	0.45432	1	1	AML-MRC(4)_T	0	1
ENSG00000130307.12	USHBP1	0.06507	0.383818	0.5232	1	0.996396396396396	AML-MRC(4)_T	0	0
ENSG00000004487.17	KDM1A	0.06505	0.0599347	0.12595	1	1	AML-MRC(4)_T	0	1
ENSG00000251580.3	LINC02482	0.06505	0.416424	0.55478	1	0.997297297297297	AML-MRC(4)_T	0	0
ENSG00000280378.1		0.06505	0.446311	0.58227	1	0.999099099099099	AML-MRC(4)_T	0	0
ENSG00000287315.1		0.06504	0.552704	0.67731	1	0.997297297297297	AML-MRC(4)_T	0	0
ENSG00000175595.15	ERCC4	0.06503	0.293971	0.4311	1	1	AML-MRC(4)_T	0	1
ENSG00000279145.2		0.06502	0.50817	0.63896	1	0.995495495495496	AML-MRC(4)_T	0	0
ENSG00000198315.11	ZKSCAN8	0.065	0.289716	0.42648	1	1	AML-MRC(4)_T	0	1
ENSG00000260276.2		0.06499	0.270458	0.4056	1	1	AML-MRC(4)_T	0	0
ENSG00000111911.7	HINT3	0.06496	0.135112	0.23918	1	1	AML-MRC(4)_T	0	0
ENSG00000030066.13	NUP160	0.06486	0.134345	0.2381	1	1	AML-MRC(4)_T	0	0
ENSG00000242390.1	RPL6P9	0.06486	0.810446	0.87639	0.315789473684211	0.294594594594595	AML-MRC(4)_T	0	0
ENSG00000273353.1		0.06486	0.48469	0.61778	0.991228070175439	0.990990990990991	AML-MRC(4)_T	0	0
ENSG00000213020.10	ZNF611	0.06483	0.226281	0.35453	1	1	AML-MRC(4)_T	0	1
ENSG00000031823.14	RANBP3	0.06482	0.0358917	0.083138	1	1	AML-MRC(4)_T	0	0
ENSG00000132256.19	TRIM5	0.06482	0.266258	0.40095	1	1	AML-MRC(4)_T	0	1
ENSG00000149923.14	PPP4C	0.06482	0.116484	0.21359	1	1	AML-MRC(4)_T	0	0
ENSG00000154582.17	ELOC	0.06479	0.179426	0.29745	1	1	AML-MRC(4)_T	0	0
ENSG00000078142.13	PIK3C3	0.06478	0.182073	0.30093	1	1	AML-MRC(4)_T	0	0
ENSG00000159479.17	MED8	0.06478	0.135572	0.23982	1	1	AML-MRC(4)_T	0	0
ENSG00000278356.1		0.06477	0.407084	0.54637	1	0.997297297297297	AML-MRC(4)_T	0	0
ENSG00000249451.1		0.06471	0.681799	0.78155	0.745614035087719	0.678378378378378	AML-MRC(4)_T	0	0
ENSG00000211745.3	TRBV4-2	0.06466	0.688579	0.78679	0.93859649122807	0.927027027027027	AML-MRC(4)_T	0	0
ENSG00000228078.1	HLA-U	0.06462	0.653427	0.759	0.93859649122807	0.906306306306306	AML-MRC(4)_T	0	0
ENSG00000241631.3	RN7SL316P	0.06458	0.718035	0.80932	0.736842105263158	0.720720720720721	AML-MRC(4)_T	0	0
ENSG00000108061.12	SHOC2	0.06455	0.244639	0.3762	1	1	AML-MRC(4)_T	0	0
ENSG00000243584.1	PRICKLE1P1	0.06454	0.814762	0.87945	0.359649122807018	0.330630630630631	AML-MRC(4)_T	0	0
ENSG00000258563.2	PSMA3P1	0.06451	0.820666	0.88372	0.333333333333333	0.320720720720721	AML-MRC(4)_T	0	0
ENSG00000163444.12	TMEM183A	0.0645	0.145832	0.25372	1	1	AML-MRC(4)_T	0	0
ENSG00000112031.16	MTRF1L	0.06448	0.179818	0.29796	1	1	AML-MRC(4)_T	0	0
ENSG00000273308.1		0.06447	0.613875	0.72692	0.947368421052632	0.914414414414414	AML-MRC(4)_T	0	0
ENSG00000138081.21	FBXO11	0.06445	0.254274	0.38713	1	1	AML-MRC(4)_T	0	0
ENSG00000258571.1	PTTG4P	0.06445	0.611639	0.72535	0.982456140350877	0.97027027027027	AML-MRC(4)_T	0	0
ENSG00000229839.6		0.06444	0.477675	0.61153	0.991228070175439	0.988288288288288	AML-MRC(4)_T	0	0
ENSG00000272442.2		0.06444	0.556394	0.68025	0.947368421052632	0.915315315315315	AML-MRC(4)_T	0	0
ENSG00000266712.3	MIR3149	0.06443	0.693654	0.79072	0.807017543859649	0.702702702702703	AML-MRC(4)_T	0	0
ENSG00000279845.1		0.06439	0.510101	0.64078	1	0.978378378378378	AML-MRC(4)_T	0	0
ENSG00000250730.2	HMGB3P3	0.06437	0.881129	0.92482	0.201754385964912	0.17027027027027	AML-MRC(4)_T	0	0
ENSG00000049883.15	PTCD2	0.06429	0.281068	0.41685	1	1	AML-MRC(4)_T	0	0
ENSG00000258699.1		0.06429	0.745767	0.83041	0.578947368421053	0.599099099099099	AML-MRC(4)_T	0	0
ENSG00000235478.5	LINC01664	0.06428	0.666612	0.76935	0.947368421052632	0.911711711711712	AML-MRC(4)_T	0	0
ENSG00000129680.16	MAP7D3	0.0642	0.164011	0.27751	1	1	AML-MRC(4)_T	0	0
ENSG00000151465.14	CDC123	0.0642	0.0579523	0.12251	1	1	AML-MRC(4)_T	0	0
ENSG00000089048.14	ESF1	0.06417	0.162162	0.27511	1	1	AML-MRC(4)_T	0	0
ENSG00000099246.17	RAB18	0.06417	0.242762	0.37406	1	1	AML-MRC(4)_T	0	0
ENSG00000100410.8	PHF5A	0.06417	0.117142	0.21454	1	1	AML-MRC(4)_T	0	1
ENSG00000168301.13	KCTD6	0.0641	0.360114	0.50017	1	1	AML-MRC(4)_T	0	0
ENSG00000053524.12	MCF2L2	0.06409	0.574438	0.6956	1	1	AML-MRC(4)_T	0	0
ENSG00000273139.1		0.06409	0.605286	0.72053	0.947368421052632	0.892792792792793	AML-MRC(4)_T	0	0
ENSG00000143155.13	TIPRL	0.06405	0.0519127	0.11211	1	1	AML-MRC(4)_T	0	0
ENSG00000273680.1		0.06399	0.573424	0.69472	0.982456140350877	0.964864864864865	AML-MRC(4)_T	0	0
ENSG00000163126.15	ANKRD23	0.06394	0.347422	0.48734	1	0.997297297297297	AML-MRC(4)_T	0	0
ENSG00000167962.14	ZNF598	0.06391	0.192124	0.31339	1	1	AML-MRC(4)_T	0	1
ENSG00000076356.7	PLXNA2	0.0639	0.585145	0.70441	1	0.999099099099099	AML-MRC(4)_T	1	1
ENSG00000154845.16	PPP4R1	0.0639	0.0997935	0.18924	1	1	AML-MRC(4)_T	0	0
ENSG00000224419.1	KRT18P27	0.06381	0.892232	0.93196	0.175438596491228	0.164864864864865	AML-MRC(4)_T	0	0
ENSG00000053372.5	MRTO4	0.06377	0.228211	0.35672	1	1	AML-MRC(4)_T	0	0
ENSG00000254571.1		0.06377	0.834757	0.89349	0.289473684210526	0.263063063063063	AML-MRC(4)_T	0	0
ENSG00000272370.1		0.06377	0.548312	0.67334	0.947368421052632	0.928828828828829	AML-MRC(4)_T	0	0
ENSG00000230510.7	PPP5D1P	0.06369	0.399602	0.53933	1	1	AML-MRC(4)_T	0	0
ENSG00000218891.5	ZNF579	0.06368	0.284503	0.42059	1	1	AML-MRC(4)_T	0	1
ENSG00000129083.13	COPB1	0.06367	0.161988	0.27489	1	1	AML-MRC(4)_T	0	0
ENSG00000121766.16	ZCCHC17	0.06359	0.11484	0.21131	1	1	AML-MRC(4)_T	0	0
ENSG00000278626.1		0.06357	0.826557	0.88789	0.307017543859649	0.327027027027027	AML-MRC(4)_T	0	0
ENSG00000259915.2		0.06353	0.56688	0.68925	0.973684210526316	0.945945945945946	AML-MRC(4)_T	0	0
ENSG00000104388.15	RAB2A	0.0635	0.156404	0.26746	1	1	AML-MRC(4)_T	0	0
ENSG00000254433.1		0.06349	0.516931	0.64687	0.982456140350877	0.987387387387387	AML-MRC(4)_T	0	0
ENSG00000288670.1		0.06347	0.38023	0.52011	1	0.998198198198198	AML-MRC(4)_T	0	0
ENSG00000279221.1		0.06344	0.88354	0.92648	0.192982456140351	0.213513513513514	AML-MRC(4)_T	0	0
ENSG00000259713.1		0.06339	0.796555	0.86656	0.412280701754386	0.354954954954955	AML-MRC(4)_T	0	0
ENSG00000258199.1		0.06335	0.493048	0.62474	0.991228070175439	0.963963963963964	AML-MRC(4)_T	0	0
ENSG00000149636.16	DSN1	0.06334	0.246995	0.37887	1	1	AML-MRC(4)_T	0	0
ENSG00000240791.1	MTND4LP7	0.0633	0.601464	0.71747	0.921052631578947	0.93963963963964	AML-MRC(4)_T	0	0
ENSG00000258725.2	PRC1-AS1	0.0633	0.503719	0.63487	1	1	AML-MRC(4)_T	0	0
ENSG00000130119.17	GNL3L	0.06323	0.100725	0.19067	1	1	AML-MRC(4)_T	0	0
ENSG00000267793.1		0.06323	0.848478	0.90276	0.543859649122807	0.532432432432432	AML-MRC(4)_T	0	0
ENSG00000269980.1		0.06323	0.538245	0.66504	0.991228070175439	0.937837837837838	AML-MRC(4)_T	0	0
ENSG00000136021.19	SCYL2	0.06322	0.137586	0.24258	1	1	AML-MRC(4)_T	0	0
ENSG00000256913.1		0.06322	0.504512	0.63553	1	0.997297297297297	AML-MRC(4)_T	0	0
ENSG00000198740.9	ZNF652	0.0632	0.247933	0.37994	1	1	AML-MRC(4)_T	0	1
ENSG00000171055.15	FEZ2	0.06318	0.118801	0.21676	1	1	AML-MRC(4)_T	0	0
ENSG00000228427.3		0.06318	0.31551	0.45414	1	1	AML-MRC(4)_T	0	0
ENSG00000211962.2	IGHV1-46	0.06317	0.698717	0.79448	0.991228070175439	0.991891891891892	AML-MRC(4)_T	0	0
ENSG00000186376.15	ZNF75D	0.06316	0.22963	0.35847	1	1	AML-MRC(4)_T	0	1
ENSG00000270679.1		0.06309	0.572726	0.69408	0.93859649122807	0.918018018018018	AML-MRC(4)_T	0	0
ENSG00000119655.11	NPC2	0.06307	0.374438	0.51429	1	1	AML-MRC(4)_T	0	0
ENSG00000200170.1		0.06302	0.636454	0.74522	0.903508771929825	0.883783783783784	AML-MRC(4)_T	0	0
ENSG00000286861.1		0.06301	0.49527	0.62691	0.991228070175439	0.994594594594595	AML-MRC(4)_T	0	0
ENSG00000121211.8	MND1	0.06299	0.645695	0.75264	0.929824561403509	0.893693693693694	AML-MRC(4)_T	0	0
ENSG00000136450.13	SRSF1	0.06299	0.260025	0.39374	1	1	AML-MRC(4)_T	0	0
ENSG00000264112.1		0.06296	0.452417	0.58789	1	0.999099099099099	AML-MRC(4)_T	0	0
ENSG00000200142.1		0.06292	0.681319	0.78117	0.789473684210526	0.746846846846847	AML-MRC(4)_T	0	0
ENSG00000244712.1	RPL29P27	0.0629	0.536087	0.66323	0.929824561403509	0.912612612612613	AML-MRC(4)_T	0	0
ENSG00000230409.3	TCEA1P2	0.06288	0.328262	0.46721	1	0.998198198198198	AML-MRC(4)_T	0	0
ENSG00000238116.2	RAD21P1	0.06283	0.638959	0.74719	0.973684210526316	0.916216216216216	AML-MRC(4)_T	0	0
ENSG00000243437.3	RN7SL370P	0.06283	0.745438	0.83027	0.649122807017544	0.636936936936937	AML-MRC(4)_T	0	0
ENSG00000174652.19	ZNF266	0.0628	0.314018	0.45247	1	1	AML-MRC(4)_T	0	1
ENSG00000272721.5	EIF2B5-DT	0.06277	0.623905	0.73536	0.903508771929825	0.875675675675676	AML-MRC(4)_T	0	0
ENSG00000010072.16	SPRTN	0.06276	0.294486	0.43166	1	1	AML-MRC(4)_T	0	0
ENSG00000204993.3	CRTC1P1	0.06274	0.83501	0.89349	0.342105263157895	0.292792792792793	AML-MRC(4)_T	0	0
ENSG00000138658.16	ZGRF1	0.06272	0.379012	0.51889	1	1	AML-MRC(4)_T	0	0
ENSG00000050730.16	TNIP3	0.06271	0.695002	0.79183	0.964912280701754	0.927927927927928	AML-MRC(4)_T	0	0
ENSG00000159596.7	TMEM69	0.06268	0.223156	0.35078	1	1	AML-MRC(4)_T	0	0
ENSG00000100664.11	EIF5	0.06264	0.328847	0.46775	1	1	AML-MRC(4)_T	0	0
ENSG00000254397.1		0.06263	0.522034	0.65129	1	0.989189189189189	AML-MRC(4)_T	0	0
ENSG00000167552.14	TUBA1A	0.06262	0.393836	0.53368	1	1	AML-MRC(4)_T	0	0
ENSG00000207585.1	MIR181D	0.0626	0.771467	0.84967	0.526315789473684	0.461261261261261	AML-MRC(4)_T	0	0
ENSG00000260729.1		0.06259	0.500376	0.63167	1	0.991891891891892	AML-MRC(4)_T	0	0
ENSG00000269038.1	SF1-DT	0.06259	0.325291	0.46438	0.991228070175439	0.998198198198198	AML-MRC(4)_T	0	0
ENSG00000127586.17	CHTF18	0.06256	0.320264	0.45922	1	1	AML-MRC(4)_T	0	0
ENSG00000179818.14	PCBP1-AS1	0.06251	0.19814	0.32108	1	1	AML-MRC(4)_T	0	0
ENSG00000265844.1		0.0625	0.834262	0.89327	0.412280701754386	0.337837837837838	AML-MRC(4)_T	0	0
ENSG00000224546.2	EIF4BP3	0.06249	0.294924	0.43207	1	1	AML-MRC(4)_T	0	0
ENSG00000234335.1	RPS4XP11	0.06249	0.470757	0.60485	0.991228070175439	0.999099099099099	AML-MRC(4)_T	0	0
ENSG00000172732.12	MUS81	0.06248	0.188583	0.30896	1	1	AML-MRC(4)_T	0	1
ENSG00000127483.19	HP1BP3	0.06247	0.0630109	0.13118	1	1	AML-MRC(4)_T	0	1
ENSG00000270339.3	PPIAL4H	0.06247	0.763366	0.84403	0.596491228070175	0.552252252252252	AML-MRC(4)_T	0	0
ENSG00000175573.7	C11orf68	0.06246	0.254811	0.38767	1	1	AML-MRC(4)_T	0	0
ENSG00000273784.4		0.06246	0.566788	0.68915	0.903508771929825	0.904504504504504	AML-MRC(4)_T	0	0
ENSG00000261293.1		0.06245	0.693827	0.79085	0.824561403508772	0.788288288288288	AML-MRC(4)_T	0	0
ENSG00000197646.8	PDCD1LG2	0.06244	0.654495	0.75987	0.929824561403509	0.955855855855856	AML-MRC(4)_T	1	0
ENSG00000231122.5	FAM25EP	0.06243	0.722321	0.81252	0.587719298245614	0.572072072072072	AML-MRC(4)_T	0	0
ENSG00000206995.1		0.06236	0.715518	0.8073	0.745614035087719	0.753153153153153	AML-MRC(4)_T	0	0
ENSG00000072609.18	CHFR	0.06231	0.144549	0.25188	1	1	AML-MRC(4)_T	0	0
ENSG00000284194.3	SCO2	0.0623	0.597085	0.71381	0.991228070175439	0.99009009009009	AML-MRC(4)_T	0	0
ENSG00000225901.1	MTND2P9	0.06229	0.645798	0.75271	0.947368421052632	0.948648648648649	AML-MRC(4)_T	0	0
ENSG00000166589.13	CDH16	0.06227	0.759253	0.84089	0.675438596491228	0.631531531531532	AML-MRC(4)_T	0	0
ENSG00000256673.1		0.06223	0.521285	0.65079	1	0.998198198198198	AML-MRC(4)_T	0	0
ENSG00000176046.9	NUPR1	0.06222	0.71832	0.8096	0.87719298245614	0.871171171171171	AML-MRC(4)_T	0	0
ENSG00000199150.3	MIRLET7G	0.06222	0.673051	0.77443	0.798245614035088	0.782882882882883	AML-MRC(4)_T	0	0
ENSG00000196689.12	TRPV1	0.06219	0.284167	0.4203	1	1	AML-MRC(4)_T	0	0
ENSG00000223374.1		0.06216	0.511201	0.64172	1	0.985585585585586	AML-MRC(4)_T	0	0
ENSG00000234491.1	HNRNPA1P51	0.06216	0.571815	0.69331	0.947368421052632	0.956756756756757	AML-MRC(4)_T	0	0
ENSG00000184014.8	DENND5A	0.06215	0.278709	0.41416	1	1	AML-MRC(4)_T	0	0
ENSG00000236583.1		0.06214	0.632926	0.74256	0.93859649122807	0.934234234234234	AML-MRC(4)_T	0	0
ENSG00000269304.1	FKBP1AP1	0.06212	0.544958	0.67041	0.964912280701754	0.981081081081081	AML-MRC(4)_T	0	0
ENSG00000027697.15	IFNGR1	0.06209	0.427349	0.56464	1	1	AML-MRC(4)_T	1	0
ENSG00000261613.2		0.06208	0.684249	0.78337	0.991228070175439	0.967567567567568	AML-MRC(4)_T	0	0
ENSG00000137275.15	RIPK1	0.06207	0.183353	0.30247	1	1	AML-MRC(4)_T	0	1
ENSG00000166435.15	XRRA1	0.06205	0.467239	0.60159	1	1	AML-MRC(4)_T	0	0
ENSG00000274685.1		0.06203	0.847152		0.201754385964912	0.221621621621622	AML-MRC(4)_T	0	0
ENSG00000069956.12	MAPK6	0.06199	0.383921	0.5233	1	1	AML-MRC(4)_T	0	0
ENSG00000251898.1	SCARNA11	0.06199	0.764156	0.84462	0.508771929824561	0.497297297297297	AML-MRC(4)_T	0	0
ENSG00000125107.18	CNOT1	0.06195	0.0992489	0.18848	1	1	AML-MRC(4)_T	0	0
ENSG00000265975.1		0.06193	0.413982	0.55254	1	0.999099099099099	AML-MRC(4)_T	0	0
ENSG00000088899.15	LZTS3	0.0619	0.617776	0.73009	1	1	AML-MRC(4)_T	0	0
ENSG00000153815.16	CMIP	0.06188	0.214534	0.34081	1	1	AML-MRC(4)_T	0	0
ENSG00000069482.7	GAL	0.06187	0.747424	0.83147	0.903508771929825	0.877477477477478	AML-MRC(4)_T	0	0
ENSG00000249532.5	MIR302CHG	0.06187	0.514726	0.64512	0.982456140350877	0.972072072072072	AML-MRC(4)_T	0	0
ENSG00000026950.17	BTN3A1	0.06186	0.371152	0.51112	1	1	AML-MRC(4)_T	0	0
ENSG00000259155.2	STK16P1	0.06185	0.61262	0.72612	0.956140350877193	0.931531531531532	AML-MRC(4)_T	0	0
ENSG00000271963.1		0.0618	0.702966	0.79748	0.719298245614035	0.653153153153153	AML-MRC(4)_T	0	0
ENSG00000189266.13	PNRC2	0.06179	0.131305	0.2343	1	1	AML-MRC(4)_T	0	0
ENSG00000226432.3	AKTIPP2	0.06179	0.754713	0.83726	0.728070175438597	0.68018018018018	AML-MRC(4)_T	0	0
ENSG00000143412.10	ANXA9	0.06177	0.342863	0.48244	1	1	AML-MRC(4)_T	0	0
ENSG00000129484.14	PARP2	0.06176	0.160048	0.27231	1	1	AML-MRC(4)_T	0	0
ENSG00000112578.10	BYSL	0.0617	0.259667	0.39334	1	1	AML-MRC(4)_T	0	0
ENSG00000212175.1		0.06159	0.492251	0.62404	0.982456140350877	0.983783783783784	AML-MRC(4)_T	0	0
ENSG00000264270.1		0.06154	0.64532	0.75237	0.991228070175439	0.976576576576577	AML-MRC(4)_T	0	0
ENSG00000130560.9	UBAC1	0.06153	0.271711	0.40691	1	1	AML-MRC(4)_T	0	0
ENSG00000182397.14	DNM1P46	0.06152	0.534361	0.66189	1	0.994594594594595	AML-MRC(4)_T	0	0
ENSG00000250268.3	ALG1L14P	0.06152	0.833175	0.89256	0.307017543859649	0.321621621621622	AML-MRC(4)_T	0	0
ENSG00000173641.18	HSPB7	0.06151	0.700466	0.79592	0.894736842105263	0.872072072072072	AML-MRC(4)_T	0	0
ENSG00000147996.16	ZNG1E	0.06149	0.181942	0.30076	1	1	AML-MRC(4)_T	0	0
ENSG00000211706.2	TRBV6-1	0.06143	0.709917	0.803	0.868421052631579	0.861261261261261	AML-MRC(4)_T	0	0
ENSG00000176386.9	CDC26	0.06139	0.133131	0.23655	1	1	AML-MRC(4)_T	0	0
ENSG00000276282.1		0.06139	0.522316	0.65151	1	0.974774774774775	AML-MRC(4)_T	0	0
ENSG00000175121.11	WFDC5	0.06134	0.864313	0.91363	0.263157894736842	0.24954954954955	AML-MRC(4)_T	0	0
ENSG00000116406.19	EDEM3	0.06133	0.370237	0.51019	1	1	AML-MRC(4)_T	1	0
ENSG00000285654.1		0.06133	0.889531	0.93044	0.219298245614035	0.172072072072072	AML-MRC(4)_T	0	0
ENSG00000132275.11	RRP8	0.06121	0.130479	0.23326	1	1	AML-MRC(4)_T	0	0
ENSG00000230849.2	GOT2P2	0.06121	0.633588	0.74299	0.921052631578947	0.891891891891892	AML-MRC(4)_T	0	0
ENSG00000233086.8	LNCARSR	0.0612	0.780068	0.85542	0.473684210526316	0.518918918918919	AML-MRC(4)_T	0	0
ENSG00000285885.1		0.06118	0.857556	0.909	0.254385964912281	0.324324324324324	AML-MRC(4)_T	0	0
ENSG00000130921.8	MTRFR	0.06117	0.214611	0.3409	1	1	AML-MRC(4)_T	0	0
ENSG00000221241.1	SNORD88A	0.06114	0.609399	0.72394	0.93859649122807	0.914414414414414	AML-MRC(4)_T	0	0
ENSG00000280916.2	FOXCUT	0.0611	0.820102	0.8833	0.842105263157895	0.736036036036036	AML-MRC(4)_T	0	0
ENSG00000172493.22	AFF1	0.06108	0.196048	0.31836	1	1	AML-MRC(4)_T	0	1
ENSG00000251143.1		0.06108	0.487692	0.62039	1	0.994594594594595	AML-MRC(4)_T	0	0
ENSG00000235824.5	LINC00837	0.06107	0.824085	0.88609	0.552631578947368	0.504504504504504	AML-MRC(4)_T	0	0
ENSG00000074054.20	CLASP1	0.06102	0.137184	0.24202	1	1	AML-MRC(4)_T	0	0
ENSG00000282386.1		0.06098	0.37777	0.51768	1	0.999099099099099	AML-MRC(4)_T	0	0
ENSG00000221539.1	SNORD99	0.0609	0.542558	0.66858	0.991228070175439	0.989189189189189	AML-MRC(4)_T	0	0
ENSG00000260589.1	STAM-DT	0.06089	0.561535	0.6845	0.991228070175439	0.982882882882883	AML-MRC(4)_T	0	0
ENSG00000065978.19	YBX1	0.06088	0.165396	0.27937	1	1	AML-MRC(4)_T	1	1
ENSG00000276071.1		0.06086	0.483099	0.61644	0.991228070175439	0.993693693693694	AML-MRC(4)_T	0	0
ENSG00000183479.12	TREX2	0.06084	0.457736	0.59266	1	0.992792792792793	AML-MRC(4)_T	0	0
ENSG00000277440.1		0.06079	0.499638	0.63113	1	0.959459459459459	AML-MRC(4)_T	0	0
ENSG00000187840.5	EIF4EBP1	0.06077	0.418781	0.55691	1	1	AML-MRC(4)_T	0	0
ENSG00000276007.1		0.06074	0.329956	0.46905	1	1	AML-MRC(4)_T	0	0
ENSG00000198728.11	LDB1	0.06072	0.15897	0.27084	1	1	AML-MRC(4)_T	0	0
ENSG00000286608.1		0.06071	0.541526	0.66781	1	0.982882882882883	AML-MRC(4)_T	0	0
ENSG00000244502.2	HDAC11-AS1	0.06069	0.786174	0.85934	0.403508771929825	0.418918918918919	AML-MRC(4)_T	0	0
ENSG00000163918.11	RFC4	0.06068	0.276191	0.4115	1	1	AML-MRC(4)_T	0	0
ENSG00000279781.1		0.06064	0.823296	0.88569	0.403508771929825	0.357657657657658	AML-MRC(4)_T	0	0
ENSG00000286000.1		0.06062	0.639942	0.74785	0.991228070175439	0.981081081081081	AML-MRC(4)_T	0	0
ENSG00000112200.17	ZNF451	0.06061	0.391159	0.53091	1	1	AML-MRC(4)_T	0	1
ENSG00000175699.15	CCDC197	0.0606	0.835014	0.89349	0.315789473684211	0.34954954954955	AML-MRC(4)_T	0	0
ENSG00000227172.2	YAE1-DT	0.0606	0.766422	0.84613	0.412280701754386	0.441441441441441	AML-MRC(4)_T	0	0
ENSG00000250254.2	PTTG2	0.0606	0.622714	0.73426	0.973684210526316	0.928828828828829	AML-MRC(4)_T	0	0
ENSG00000226087.2		0.06059	0.829775	0.89042	0.263157894736842	0.297297297297297	AML-MRC(4)_T	0	0
ENSG00000229852.4	KHDC1-AS1	0.06054	0.42137	0.55923	1	1	AML-MRC(4)_T	0	0
ENSG00000272316.1		0.06049	0.350504	0.49072	1	0.999099099099099	AML-MRC(4)_T	0	0
ENSG00000213699.9	SLC35F6	0.06044	0.366683	0.50677	1	1	AML-MRC(4)_T	0	0
ENSG00000259364.1		0.06042	0.60114	0.71718	0.973684210526316	0.972972972972973	AML-MRC(4)_T	0	0
ENSG00000175213.3	ZNF408	0.0604	0.284411	0.42054	1	1	AML-MRC(4)_T	0	1
ENSG00000246575.2		0.06039	0.382721	0.5223	1	0.999099099099099	AML-MRC(4)_T	0	0
ENSG00000275265.1		0.06037	0.604914	0.72019	0.947368421052632	0.921621621621622	AML-MRC(4)_T	0	0
ENSG00000250526.1	CCT6P2	0.06036	0.554845	0.67886	1	0.968468468468468	AML-MRC(4)_T	0	0
ENSG00000161992.6	PRR35	0.06035	0.782353	0.85659	0.614035087719298	0.628828828828829	AML-MRC(4)_T	0	0
ENSG00000104825.17	NFKBIB	0.06034	0.306446	0.44443	1	1	AML-MRC(4)_T	0	1
ENSG00000253541.1	SEPTIN10P1	0.06034	0.82178	0.88457	0.280701754385965	0.328828828828829	AML-MRC(4)_T	0	0
ENSG00000207370.1		0.06031	0.664104	0.76746	0.973684210526316	0.969369369369369	AML-MRC(4)_T	0	0
ENSG00000102738.8	MRPS31	0.06028	0.242519	0.37382	1	1	AML-MRC(4)_T	0	0
ENSG00000207962.1	MIR30C1	0.06026	0.796438	0.86656	0.421052631578947	0.372072072072072	AML-MRC(4)_T	0	0
ENSG00000230834.1		0.06026	0.794604	0.86542	0.508771929824561	0.483783783783784	AML-MRC(4)_T	0	0
ENSG00000236264.5	RPL26P30	0.06026	0.46759	0.60191	1	0.993693693693694	AML-MRC(4)_T	0	0
ENSG00000282826.2	FRG1CP	0.06023	0.586606	0.70557	1	1	AML-MRC(4)_T	0	0
ENSG00000268744.1		0.0602	0.659562	0.76412	0.807017543859649	0.794594594594595	AML-MRC(4)_T	0	0
ENSG00000213412.3	HNRNPA1P33	0.06019	0.61179	0.72542	0.973684210526316	0.916216216216216	AML-MRC(4)_T	0	0
ENSG00000166454.10	ATMIN	0.06012	0.193131	0.31465	1	1	AML-MRC(4)_T	0	1
ENSG00000269235.2	ZNF350-AS1	0.06012	0.477802	0.61163	1	1	AML-MRC(4)_T	0	0
ENSG00000264016.3		0.06011	0.722209	0.81251	0.701754385964912	0.69009009009009	AML-MRC(4)_T	0	0
ENSG00000131462.8	TUBG1	0.06007	0.468394	0.60262	1	1	AML-MRC(4)_T	0	0
ENSG00000100138.15	SNU13	0.06004	0.0910835	0.17608	1	1	AML-MRC(4)_T	0	0
ENSG00000236337.1	FMR1-IT1	0.06003	0.551518	0.67624	0.991228070175439	0.991891891891892	AML-MRC(4)_T	0	0
ENSG00000250878.3	METTL21EP	0.06001	0.634225	0.74345	0.885964912280702	0.895495495495495	AML-MRC(4)_T	0	0
ENSG00000199700.1	RNU6-223P	0.06	0.766611	0.84627	0.719298245614035	0.668468468468468	AML-MRC(4)_T	0	0
ENSG00000267249.1		0.05999	0.468349	0.60258	0.991228070175439	0.990990990990991	AML-MRC(4)_T	0	0
ENSG00000224414.1		0.05997	0.806694	0.87392	0.5	0.469369369369369	AML-MRC(4)_T	0	0
ENSG00000198088.10	NUP62CL	0.05996	0.728688	0.81747	0.929824561403509	0.903603603603604	AML-MRC(4)_T	0	0
ENSG00000232024.2	LSM12P1	0.05995	0.281168	0.41692	0.991228070175439	1	AML-MRC(4)_T	0	0
ENSG00000200376.1	RNU5E-10P	0.05993	0.624841	0.73621	0.929824561403509	0.910810810810811	AML-MRC(4)_T	0	0
ENSG00000040199.18	PHLPP2	0.05988	0.444353	0.58058	1	1	AML-MRC(4)_T	0	0
ENSG00000151779.13	NBAS	0.05987	0.273892	0.40929	1	1	AML-MRC(4)_T	0	0
ENSG00000140961.14	OSGIN1	0.05984	0.453571	0.58888	1	1	AML-MRC(4)_T	0	0
ENSG00000114744.9	COMMD2	0.05983	0.114883	0.21136	1	1	AML-MRC(4)_T	0	0
ENSG00000152061.23	RABGAP1L	0.05983	0.209024	0.33432	1	1	AML-MRC(4)_T	0	0
ENSG00000250227.1	TRIM60P14	0.05979	0.861985	0.91194	0.236842105263158	0.235135135135135	AML-MRC(4)_T	0	0
ENSG00000234193.1	ACSL3-AS1	0.05976	0.630176	0.7403	0.991228070175439	0.982882882882883	AML-MRC(4)_T	0	0
ENSG00000163026.12	WDCP	0.05975	0.430143	0.56715	1	0.998198198198198	AML-MRC(4)_T	0	0
ENSG00000176723.10	ZNF843	0.05972	0.542573	0.66858	1	0.994594594594595	AML-MRC(4)_T	0	1
ENSG00000231961.1		0.05972	0.848717	0.90288	0.412280701754386	0.347747747747748	AML-MRC(4)_T	0	0
ENSG00000266297.1	MIR744	0.05971	0.770239	0.84895	0.631578947368421	0.617117117117117	AML-MRC(4)_T	0	0
ENSG00000225400.1	RAB28P5	0.0597	0.590699	0.70885	0.947368421052632	0.921621621621622	AML-MRC(4)_T	0	0
ENSG00000141433.13	ADCYAP1	0.05969	0.86994	0.91756	0.298245614035088	0.558558558558559	AML-MRC(4)_T	0	0
ENSG00000129084.18	PSMA1	0.05967	0.203146	0.3273	1	1	AML-MRC(4)_T	0	0
ENSG00000260496.3		0.05966	0.744421	0.82963	0.833333333333333	0.787387387387387	AML-MRC(4)_T	0	0
ENSG00000287032.1		0.05966	0.633289	0.74276	0.991228070175439	0.979279279279279	AML-MRC(4)_T	0	0
ENSG00000154803.13	FLCN	0.05965	0.360591	0.50064	1	1	AML-MRC(4)_T	0	0
ENSG00000090615.15	GOLGA3	0.05963	0.133231	0.23666	1	1	AML-MRC(4)_T	0	0
ENSG00000122435.10	TRMT13	0.0596	0.380142	0.52004	1	1	AML-MRC(4)_T	0	0
ENSG00000227347.1	HNRNPKP2	0.05958	0.375275	0.51511	1	1	AML-MRC(4)_T	0	0
ENSG00000104852.15	SNRNP70	0.05955	0.184231	0.30361	1	1	AML-MRC(4)_T	0	0
ENSG00000250048.2	LINC00603	0.05953	0.902204	0.93848	0.210526315789474	0.164864864864865	AML-MRC(4)_T	0	0
ENSG00000263999.2	RN7SL42P	0.05949	0.830528	0.89084	0.368421052631579	0.334234234234234	AML-MRC(4)_T	0	0
ENSG00000092199.18	HNRNPC	0.05948	0.051726	0.11177	1	1	AML-MRC(4)_T	0	0
ENSG00000116213.16	WRAP73	0.05947	0.156101	0.2671	1	1	AML-MRC(4)_T	0	0
ENSG00000104047.15	DTWD1	0.05946	0.209184	0.33445	1	1	AML-MRC(4)_T	0	0
ENSG00000250295.6	RDH10-AS1	0.05946	0.658508	0.76332	0.982456140350877	0.962162162162162	AML-MRC(4)_T	0	0
ENSG00000258323.1		0.05945	0.683096	0.78265	0.903508771929825	0.894594594594595	AML-MRC(4)_T	0	0
ENSG00000137968.16	SLC44A5	0.05944	0.857875	0.90911	0.754385964912281	0.75045045045045	AML-MRC(4)_T	1	0
ENSG00000187672.14	ERC2	0.05944	0.861225	0.91148	0.403508771929825	0.356756756756757	AML-MRC(4)_T	0	0
ENSG00000254837.2	LIPT2-AS1	0.05944	0.563511	0.68633	1	0.993693693693694	AML-MRC(4)_T	0	0
ENSG00000072133.11	RPS6KA6	0.05941	0.780191	0.85542	0.789473684210526	0.746846846846847	AML-MRC(4)_T	0	0
ENSG00000119684.16	MLH3	0.05937	0.320449	0.45931	1	1	AML-MRC(4)_T	0	0
ENSG00000232118.2	BACH1-AS1	0.05936	0.566046	0.68845	1	0.984684684684685	AML-MRC(4)_T	0	0
ENSG00000268006.1	PTOV1-AS1	0.05933	0.419922	0.55792	1	0.998198198198198	AML-MRC(4)_T	0	0
ENSG00000116455.14	WDR77	0.05932	0.155254	0.26607	1	1	AML-MRC(4)_T	0	0
ENSG00000185684.15	EP400P1	0.05931	0.190087	0.31102	1	1	AML-MRC(4)_T	0	0
ENSG00000236646.1	LAMTOR5P1	0.0593	0.784217	0.85791	0.508771929824561	0.502702702702703	AML-MRC(4)_T	0	0
ENSG00000109220.11	CHIC2	0.05923	0.172301	0.28809	1	1	AML-MRC(4)_T	0	0
ENSG00000198792.13	TMEM184B	0.05923	0.228517	0.35707	1	1	AML-MRC(4)_T	0	0
ENSG00000153066.13	TXNDC11	0.05919	0.306686	0.44467	1	1	AML-MRC(4)_T	0	0
ENSG00000218739.10	CEBPZOS	0.05918	0.0889568	0.17276	1	1	AML-MRC(4)_T	0	0
ENSG00000252339.1	RNU6-1061P	0.05917	0.876506		0.166666666666667	0.175675675675676	AML-MRC(4)_T	0	0
ENSG00000237451.3	CDK2AP2P2	0.05915	0.654963	0.76023	0.947368421052632	0.903603603603604	AML-MRC(4)_T	0	0
ENSG00000286116.1		0.05914	0.639964	0.74785	1	0.999099099099099	AML-MRC(4)_T	0	0
ENSG00000249773.3		0.05913	0.723391	0.81327	0.640350877192982	0.657657657657658	AML-MRC(4)_T	0	0
ENSG00000068903.20	SIRT2	0.05911	0.156542	0.26765	1	1	AML-MRC(4)_T	0	1
ENSG00000222614.1		0.05911	0.815938	0.88034	0.394736842105263	0.368468468468468	AML-MRC(4)_T	0	0
ENSG00000183077.15	AFMID	0.05906	0.334043	0.47307	1	1	AML-MRC(4)_T	0	0
ENSG00000260423.2	LINC02367	0.05905	0.548605	0.6736	1	0.998198198198198	AML-MRC(4)_T	0	0
ENSG00000117533.15	VAMP4	0.05893	0.173087	0.28915	1	1	AML-MRC(4)_T	0	0
ENSG00000134317.18	GRHL1	0.05893	0.677822	0.77825	1	0.990990990990991	AML-MRC(4)_T	0	1
ENSG00000197930.13	ERO1A	0.05888	0.296721	0.43389	1	1	AML-MRC(4)_T	0	0
ENSG00000138035.15	PNPT1	0.05885	0.221251	0.34851	1	1	AML-MRC(4)_T	0	0
ENSG00000084463.8	WBP11	0.05884	0.242307	0.37357	1	1	AML-MRC(4)_T	0	0
ENSG00000253313.6	C1orf210	0.05882	0.709644	0.80282	0.745614035087719	0.763063063063063	AML-MRC(4)_T	0	0
ENSG00000134243.12	SORT1	0.05876	0.687869	0.78623	1	1	AML-MRC(4)_T	1	0
ENSG00000036257.13	CUL3	0.05874	0.208887	0.33412	1	1	AML-MRC(4)_T	0	1
ENSG00000252777.1		0.05874	0.722605	0.81265	0.798245614035088	0.703603603603604	AML-MRC(4)_T	0	0
ENSG00000064886.14	CHI3L2	0.05872	0.59226	0.71013	1	0.998198198198198	AML-MRC(4)_T	0	0
ENSG00000157833.13	GAREM2	0.05872	0.59175	0.70974	1	0.997297297297297	AML-MRC(4)_T	0	0
ENSG00000231995.2	RPL7AP76	0.05867	0.780867	0.85587	0.587719298245614	0.562162162162162	AML-MRC(4)_T	0	0
ENSG00000272719.1		0.05866	0.694795	0.79168	0.780701754385965	0.792792792792793	AML-MRC(4)_T	0	0
ENSG00000251247.11	ZNF345	0.05865	0.325612	0.46469	1	0.999099099099099	AML-MRC(4)_T	0	1
ENSG00000133321.11	PLAAT4	0.05864	0.478454	0.61207	1	1	AML-MRC(4)_T	0	0
ENSG00000199477.1	SNORA31	0.05854	0.725361	0.81481	0.719298245614035	0.788288288288288	AML-MRC(4)_T	0	0
ENSG00000246777.1	DYNC1LI2-DT	0.05854	0.611502	0.72528	0.921052631578947	0.926126126126126	AML-MRC(4)_T	0	0
ENSG00000237638.2	LINC02245	0.05851	0.310421	0.4487	1	1	AML-MRC(4)_T	0	0
ENSG00000264217.2	RPL35AP23	0.0585	0.714434	0.80654	0.850877192982456	0.74954954954955	AML-MRC(4)_T	0	0
ENSG00000143199.18	ADCY10	0.05848	0.601625	0.71756	1	0.984684684684685	AML-MRC(4)_T	0	0
ENSG00000213638.6	ADAT3	0.05848	0.339152	0.47863	1	0.999099099099099	AML-MRC(4)_T	0	0
ENSG00000227896.2	WAPL-DT	0.05847	0.387322	0.52695	1	1	AML-MRC(4)_T	0	0
ENSG00000263979.1	MIR4672	0.05846	0.86863		0.219298245614035	0.182882882882883	AML-MRC(4)_T	0	0
ENSG00000173020.11	GRK2	0.05845	0.207968	0.33311	1	1	AML-MRC(4)_T	0	0
ENSG00000197043.14	ANXA6	0.05845	0.497251	0.6288	1	1	AML-MRC(4)_T	0	0
ENSG00000286989.1		0.05845	0.482089	0.61543	1	0.999099099099099	AML-MRC(4)_T	0	0
ENSG00000163029.16	SMC6	0.05842	0.267527	0.40238	1	1	AML-MRC(4)_T	0	0
ENSG00000029363.17	BCLAF1	0.05839	0.342718	0.4823	1	1	AML-MRC(4)_T	0	1
ENSG00000231212.1		0.05839	0.81568	0.88012	0.394736842105263	0.40990990990991	AML-MRC(4)_T	0	0
ENSG00000267661.1		0.05838	0.734421	0.82161	0.587719298245614	0.605405405405405	AML-MRC(4)_T	0	0
ENSG00000140386.13	SCAPER	0.05836	0.239083	0.36992	1	1	AML-MRC(4)_T	0	1
ENSG00000148153.14	INIP	0.05835	0.253805	0.38662	1	1	AML-MRC(4)_T	0	0
ENSG00000259982.1	CDC37P1	0.0583	0.740343	0.82652	0.850877192982456	0.854954954954955	AML-MRC(4)_T	0	0
ENSG00000245060.8	LINC00847	0.05827	0.324486	0.46356	1	1	AML-MRC(4)_T	0	0
ENSG00000275278.1		0.05827	0.626649	0.73777	0.982456140350877	0.993693693693694	AML-MRC(4)_T	0	0
ENSG00000130734.10	ATG4D	0.05826	0.349627	0.4898	1	1	AML-MRC(4)_T	0	0
ENSG00000134697.13	GNL2	0.05825	0.0919144	0.17733	1	1	AML-MRC(4)_T	0	0
ENSG00000164442.10	CITED2	0.05824	0.523306	0.65233	1	1	AML-MRC(4)_T	0	1
ENSG00000197620.11	EOLA1	0.05824	0.289709	0.42648	1	1	AML-MRC(4)_T	0	0
ENSG00000005206.17	SPPL2B	0.05823	0.265663	0.40029	1	1	AML-MRC(4)_T	1	0
ENSG00000090565.17	RAB11FIP3	0.05823	0.330919	0.46992	1	1	AML-MRC(4)_T	0	0
ENSG00000150768.16	DLAT	0.05823	0.177648	0.29497	1	1	AML-MRC(4)_T	0	0
ENSG00000101558.14	VAPA	0.05815	0.228187	0.35671	1	1	AML-MRC(4)_T	0	0
ENSG00000123374.11	CDK2	0.05813	0.267564	0.4024	1	1	AML-MRC(4)_T	0	0
ENSG00000147155.11	EBP	0.05813	0.243991	0.37549	1	1	AML-MRC(4)_T	0	0
ENSG00000214336.5	FOXI3	0.05813	0.852751	0.90556	0.245614035087719	0.254954954954955	AML-MRC(4)_T	0	1
ENSG00000271483.1		0.05812	0.765899	0.84571	0.701754385964912	0.727927927927928	AML-MRC(4)_T	0	0
ENSG00000136527.18	TRA2B	0.0581	0.303983	0.44203	1	1	AML-MRC(4)_T	0	0
ENSG00000160799.11	CCDC12	0.0581	0.215057	0.34143	1	1	AML-MRC(4)_T	0	0
ENSG00000133193.12	FAM104A	0.05807	0.220401	0.3476	1	1	AML-MRC(4)_T	0	0
ENSG00000240682.10	ISY1	0.05804	0.101484	0.19179	1	1	AML-MRC(4)_T	0	0
ENSG00000213793.5	ZNF888	0.05803	0.359121	0.49908	1	1	AML-MRC(4)_T	0	1
ENSG00000225945.1	ZFAND3-DT	0.05802	0.597853	0.71445	0.973684210526316	0.953153153153153	AML-MRC(4)_T	0	0
ENSG00000223429.1		0.05799	0.771243	0.84951	0.666666666666667	0.618918918918919	AML-MRC(4)_T	0	0
ENSG00000172339.10	ALG14	0.05797	0.366911	0.50697	1	1	AML-MRC(4)_T	0	0
ENSG00000185130.5	H2BC13	0.05795	0.677172	0.77765	0.982456140350877	0.995495495495496	AML-MRC(4)_T	0	0
ENSG00000005175.10	RPAP3	0.05792	0.159143	0.27104	1	1	AML-MRC(4)_T	0	0
ENSG00000090470.15	PDCD7	0.0579	0.123207	0.2229	1	1	AML-MRC(4)_T	0	1
ENSG00000139160.13	ETFBKMT	0.0579	0.330727	0.46982	1	1	AML-MRC(4)_T	0	0
ENSG00000068438.15	FTSJ1	0.05785	0.0766751	0.15345	1	1	AML-MRC(4)_T	0	0
ENSG00000201527.1	RNA5SP478	0.05785	0.897743	0.93528	0.289473684210526	0.215315315315315	AML-MRC(4)_T	0	0
ENSG00000102189.17	EEA1	0.05783	0.398527	0.53827	1	1	AML-MRC(4)_T	0	1
ENSG00000252756.1	RNU6-577P	0.0578	0.75182	0.8349	0.719298245614035	0.679279279279279	AML-MRC(4)_T	0	0
ENSG00000196712.18	NF1	0.05773	0.265477	0.4001	1	1	AML-MRC(4)_T	0	0
ENSG00000159197.4	KCNE2	0.0577	0.821196	0.88408	0.368421052631579	0.35045045045045	AML-MRC(4)_T	0	0
ENSG00000173011.12	TADA2B	0.05769	0.411418	0.54994	1	1	AML-MRC(4)_T	0	1
ENSG00000250486.5	FAM218A	0.05767	0.797198	0.86699	0.657894736842105	0.672072072072072	AML-MRC(4)_T	0	0
ENSG00000282879.1		0.05767	0.790505	0.86232	0.473684210526316	0.5	AML-MRC(4)_T	0	0
ENSG00000257771.6	LINC02395	0.05761	0.798442	0.86792	0.491228070175439	0.484684684684685	AML-MRC(4)_T	0	0
ENSG00000255081.1		0.05758	0.742152	0.82791	0.780701754385965	0.789189189189189	AML-MRC(4)_T	0	0
ENSG00000230537.2	LINC02937	0.05755	0.661132	0.76536	0.982456140350877	0.983783783783784	AML-MRC(4)_T	0	0
ENSG00000260318.1	COX6CP1	0.05751	0.523292	0.65233	1	0.999099099099099	AML-MRC(4)_T	0	0
ENSG00000088038.19	CNOT3	0.0575	0.118537	0.21639	1	1	AML-MRC(4)_T	0	1
ENSG00000006712.15	PAF1	0.05745	0.110895	0.20563	1	1	AML-MRC(4)_T	0	0
ENSG00000160293.17	VAV2	0.05745	0.477697	0.61153	1	1	AML-MRC(4)_T	0	0
ENSG00000217030.1		0.05745	0.713307	0.80557	0.754385964912281	0.810810810810811	AML-MRC(4)_T	0	0
ENSG00000129007.14	CALML4	0.05743	0.648026	0.75442	0.956140350877193	0.934234234234234	AML-MRC(4)_T	0	0
ENSG00000065154.12	OAT	0.05738	0.520262	0.64995	1	1	AML-MRC(4)_T	0	0
ENSG00000186073.14	CDIN1	0.05738	0.447837	0.58358	1	1	AML-MRC(4)_T	0	0
ENSG00000140265.12	ZSCAN29	0.05735	0.211798	0.3376	1	1	AML-MRC(4)_T	0	1
ENSG00000138813.10	C4orf17	0.05734	0.820788	0.88375	0.403508771929825	0.418018018018018	AML-MRC(4)_T	0	0
ENSG00000176208.9	ATAD5	0.05734	0.38885	0.52863	1	1	AML-MRC(4)_T	0	0
ENSG00000185453.13	ZSWIM9	0.05733	0.255952	0.38893	1	1	AML-MRC(4)_T	0	0
ENSG00000198824.7	CHAMP1	0.05731	0.241415	0.37252	1	1	AML-MRC(4)_T	0	1
ENSG00000203321.2	CARNMT1-AS1	0.0573	0.524735	0.65352	1	0.983783783783784	AML-MRC(4)_T	0	0
ENSG00000278112.1		0.05728	0.694551	0.79147	0.964912280701754	0.855855855855856	AML-MRC(4)_T	0	0
ENSG00000137266.15	SLC22A23	0.05725	0.613186	0.72647	1	1	AML-MRC(4)_T	1	0
ENSG00000288302.1		0.05725	0.503403	0.63458	1	0.997297297297297	AML-MRC(4)_T	0	0
ENSG00000254158.1		0.05723	0.839022	0.89627	0.280701754385965	0.281081081081081	AML-MRC(4)_T	0	0
ENSG00000241560.7	ZBTB20-AS1	0.05722	0.686415	0.78493	0.956140350877193	0.958558558558559	AML-MRC(4)_T	0	0
ENSG00000164366.4	CCDC127	0.05719	0.299308	0.43662	1	1	AML-MRC(4)_T	0	0
ENSG00000165416.15	SUGT1	0.05715	0.107805	0.20109	1	1	AML-MRC(4)_T	0	0
ENSG00000233924.1	RPSAP13	0.05713	0.660295	0.7647	0.868421052631579	0.836936936936937	AML-MRC(4)_T	0	0
ENSG00000089163.4	SIRT4	0.05711	0.537163	0.66407	0.991228070175439	0.982882882882883	AML-MRC(4)_T	0	0
ENSG00000069764.10	PLA2G10	0.05709	0.535125	0.66255	1	0.977477477477477	AML-MRC(4)_T	0	1
ENSG00000230013.2	CT70	0.05708	0.701025	0.79615	0.956140350877193	0.944144144144144	AML-MRC(4)_T	0	0
ENSG00000215883.10	CYB5RL	0.05706	0.378462	0.51828	1	1	AML-MRC(4)_T	0	0
ENSG00000227256.1	MIS18A-AS1	0.05701	0.516259	0.6463	1	0.985585585585586	AML-MRC(4)_T	0	0
ENSG00000156675.16	RAB11FIP1	0.057	0.496423	0.62802	1	1	AML-MRC(4)_T	0	0
ENSG00000248586.2		0.05699	0.818198	0.88185	0.394736842105263	0.354954954954955	AML-MRC(4)_T	0	0
ENSG00000163320.12	CGGBP1	0.05696	0.0957221	0.18314	1	1	AML-MRC(4)_T	0	1
ENSG00000150627.16	WDR17	0.05695	0.750547	0.83397	0.964912280701754	0.968468468468468	AML-MRC(4)_T	0	0
ENSG00000236180.2		0.05689	0.693931	0.79095	0.745614035087719	0.732432432432432	AML-MRC(4)_T	0	0
ENSG00000259010.1	NUP50P1	0.05688	0.651625	0.75745	0.903508771929825	0.896396396396396	AML-MRC(4)_T	0	0
ENSG00000224451.2	ATP5PBP1	0.05686	0.663145	0.76681	1	0.99009009009009	AML-MRC(4)_T	0	0
ENSG00000138032.21	PPM1B	0.05685	0.293587	0.43072	1	1	AML-MRC(4)_T	0	0
ENSG00000173889.16	PHC3	0.05685	0.244729	0.37626	1	1	AML-MRC(4)_T	0	0
ENSG00000184678.10	H2BC21	0.05684	0.581841	0.70167	1	1	AML-MRC(4)_T	0	0
ENSG00000231193.1		0.05684	0.836699	0.89478	0.368421052631579	0.307207207207207	AML-MRC(4)_T	0	0
ENSG00000232006.9		0.05684	0.852697	0.90555	0.37719298245614	0.455855855855856	AML-MRC(4)_T	0	0
ENSG00000273340.1	MICE	0.05684	0.637912	0.74643	0.973684210526316	0.959459459459459	AML-MRC(4)_T	0	0
ENSG00000283208.2		0.05683	0.6302	0.74031	1	0.993693693693694	AML-MRC(4)_T	0	0
ENSG00000198816.7	ZNF358	0.05682	0.561564	0.68451	1	1	AML-MRC(4)_T	0	1
ENSG00000217631.1		0.05682	0.833846	0.89303	0.298245614035088	0.264864864864865	AML-MRC(4)_T	0	0
ENSG00000187266.14	EPOR	0.05674	0.588492	0.7072	1	1	AML-MRC(4)_T	0	0
ENSG00000196976.7	LAGE3	0.05674	0.353679	0.49373	1	1	AML-MRC(4)_T	0	0
ENSG00000059588.10	TARBP1	0.05673	0.392358	0.53221	1	1	AML-MRC(4)_T	0	0
ENSG00000272263.1		0.05673	0.553752	0.6782	0.964912280701754	0.967567567567568	AML-MRC(4)_T	0	0
ENSG00000168172.9	HOOK3	0.05666	0.285262	0.42153	1	1	AML-MRC(4)_T	0	0
ENSG00000254098.1	IGKV2-26	0.0566	0.78025	0.85544	0.56140350877193	0.672072072072072	AML-MRC(4)_T	0	0
ENSG00000287680.1		0.05659	0.674276	0.77535	1	0.973873873873874	AML-MRC(4)_T	0	0
ENSG00000128829.12	EIF2AK4	0.05655	0.137985	0.24307	1	1	AML-MRC(4)_T	0	1
ENSG00000091490.11	SEL1L3	0.05651	0.545365	0.67074	1	1	AML-MRC(4)_T	1	0
ENSG00000206908.1	RNU1-136P	0.05651	0.877491	0.92214	0.236842105263158	0.263063063063063	AML-MRC(4)_T	0	0
ENSG00000252408.1		0.05651	0.754669	0.83723	0.807017543859649	0.775675675675676	AML-MRC(4)_T	0	0
ENSG00000288066.1		0.05647	0.324147	0.46317	1	1	AML-MRC(4)_T	0	0
ENSG00000082212.13	ME2	0.05646	0.195916	0.31818	1	1	AML-MRC(4)_T	0	0
ENSG00000232759.1	STEAP1B-AS1	0.05644	0.820492	0.88359	0.482456140350877	0.500900900900901	AML-MRC(4)_T	0	0
ENSG00000225595.2	LINC01623	0.05641	0.834297	0.89327	0.403508771929825	0.351351351351351	AML-MRC(4)_T	0	0
ENSG00000232022.7	FAAHP1	0.05641	0.619989	0.73184	0.991228070175439	0.992792792792793	AML-MRC(4)_T	0	0
ENSG00000166135.14	HIF1AN	0.05637	0.190393	0.31134	1	1	AML-MRC(4)_T	0	0
ENSG00000202429.1	RNU4-48P	0.05632	0.823909	0.88603	0.350877192982456	0.351351351351351	AML-MRC(4)_T	0	0
ENSG00000176268.5	CYCSP34	0.0563	0.545106	0.67052	0.982456140350877	0.981081081081081	AML-MRC(4)_T	0	0
ENSG00000168116.14	KIAA1586	0.05628	0.353602	0.49367	1	1	AML-MRC(4)_T	0	0
ENSG00000232882.1	PHKA1P1	0.05626	0.620115	0.73191	0.956140350877193	0.971171171171171	AML-MRC(4)_T	0	0
ENSG00000125505.17	MBOAT7	0.0562	0.327321	0.46621	1	1	AML-MRC(4)_T	0	0
ENSG00000224079.1		0.05619	0.729307	0.81781	0.798245614035088	0.752252252252252	AML-MRC(4)_T	0	0
ENSG00000158545.16	ZC3H18	0.05618	0.0977419	0.18617	1	1	AML-MRC(4)_T	0	1
ENSG00000184205.14	TSPYL2	0.05618	0.643733	0.75087	1	1	AML-MRC(4)_T	0	0
ENSG00000244056.3	RN7SL417P	0.05617	0.829156	0.89003	0.394736842105263	0.427927927927928	AML-MRC(4)_T	0	0
ENSG00000118260.15	CREB1	0.05609	0.150354	0.25981	1	1	AML-MRC(4)_T	0	1
ENSG00000186281.12	GPAT2	0.05609	0.784991	0.85836	0.991228070175439	0.988288288288288	AML-MRC(4)_T	0	0
ENSG00000287575.1		0.05609	0.742465	0.82817	0.745614035087719	0.755855855855856	AML-MRC(4)_T	0	0
ENSG00000107372.13	ZFAND5	0.05608	0.400239	0.53998	1	1	AML-MRC(4)_T	0	1
ENSG00000062194.16	GPBP1	0.05605	0.218475	0.34539	1	1	AML-MRC(4)_T	0	1
ENSG00000237347.2		0.05605	0.628757	0.73929	0.912280701754386	0.906306306306306	AML-MRC(4)_T	0	0
ENSG00000149201.10	CCDC81	0.05599	0.558753	0.68222	1	0.990990990990991	AML-MRC(4)_T	0	0
ENSG00000158109.15	TPRG1L	0.05598	0.275241	0.41061	1	1	AML-MRC(4)_T	0	0
ENSG00000167182.15	SP2	0.05598	0.232293	0.36165	1	1	AML-MRC(4)_T	0	1
ENSG00000181638.20	ZFP41	0.05598	0.352012	0.49208	1	1	AML-MRC(4)_T	0	1
ENSG00000268105.1		0.05598	0.621464	0.73315	0.973684210526316	0.909009009009009	AML-MRC(4)_T	0	0
ENSG00000184304.16	PRKD1	0.05597	0.816814	0.8809	0.710526315789474	0.754954954954955	AML-MRC(4)_T	0	1
ENSG00000206976.1		0.05595	0.786858	0.8598	0.614035087719298	0.631531531531532	AML-MRC(4)_T	0	0
ENSG00000227345.8	PARG	0.05595	0.303626	0.44157	1	1	AML-MRC(4)_T	0	0
ENSG00000089022.14	MAPKAPK5	0.05593	0.0382102	0.087506	1	1	AML-MRC(4)_T	0	0
ENSG00000224893.7	LINC02840	0.05593	0.84499	0.9004	0.298245614035088	0.331531531531532	AML-MRC(4)_T	0	0
ENSG00000184083.12	FAM120C	0.05588	0.186341	0.30626	1	1	AML-MRC(4)_T	0	0
ENSG00000260511.1		0.05587	0.762034	0.84291	0.552631578947368	0.640540540540541	AML-MRC(4)_T	0	0
ENSG00000198646.14	NCOA6	0.05585	0.0956405	0.18302	1	1	AML-MRC(4)_T	0	1
ENSG00000228201.1		0.05576	0.533295	0.66096	0.982456140350877	0.986486486486487	AML-MRC(4)_T	0	0
ENSG00000155287.11	SLC25A28	0.05575	0.223085	0.35074	1	1	AML-MRC(4)_T	0	0
ENSG00000166295.9	ANAPC16	0.05575	0.194242	0.31609	1	1	AML-MRC(4)_T	0	0
ENSG00000258907.2	PSMB3P1	0.05575	0.793202	0.86431	0.701754385964912	0.581981981981982	AML-MRC(4)_T	0	0
ENSG00000128578.10	STRIP2	0.05574	0.667833	0.77038	1	0.996396396396396	AML-MRC(4)_T	0	0
ENSG00000136631.15	VPS45	0.05572	0.326587	0.46565	1	1	AML-MRC(4)_T	0	0
ENSG00000215168.2	ATXN7L3P1	0.05571	0.827393	0.88863	0.298245614035088	0.327027027027027	AML-MRC(4)_T	0	0
ENSG00000188850.9		0.05569	0.812614	0.878	0.359649122807018	0.347747747747748	AML-MRC(4)_T	0	0
ENSG00000242715.8	CCDC169	0.05567	0.628509	0.73909	0.982456140350877	0.992792792792793	AML-MRC(4)_T	0	0
ENSG00000101849.17	TBL1X	0.05565	0.500026	0.63139	1	1	AML-MRC(4)_T	0	0
ENSG00000213431.4	ABRAXAS1P1	0.05564	0.820731	0.88375	0.421052631578947	0.393693693693694	AML-MRC(4)_T	0	0
ENSG00000104237.11	RP1	0.05555	0.851964	0.90509	0.5	0.43963963963964	AML-MRC(4)_T	0	0
ENSG00000168876.9	ANKRD49	0.05555	0.30035	0.43765	1	1	AML-MRC(4)_T	0	0
ENSG00000255561.7	FDXACB1	0.05554	0.383428	0.52281	1	1	AML-MRC(4)_T	0	0
ENSG00000279382.1		0.05554	0.443766	0.57991	1	0.996396396396396	AML-MRC(4)_T	0	0
ENSG00000271895.2		0.05553	0.436655	0.57326	1	0.997297297297297	AML-MRC(4)_T	0	0
ENSG00000147457.14	CHMP7	0.05551	0.376704	0.51665	1	1	AML-MRC(4)_T	0	0
ENSG00000200428.1		0.05551	0.705769	0.79978	0.850877192982456	0.807207207207207	AML-MRC(4)_T	0	0
ENSG00000201407.1		0.05551	0.853181	0.90579	0.254385964912281	0.233333333333333	AML-MRC(4)_T	0	0
ENSG00000066654.14	THUMPD1	0.0555	0.305717	0.44373	1	1	AML-MRC(4)_T	0	0
ENSG00000231346.5	LINC01160	0.05547	0.516904	0.64687	1	0.993693693693694	AML-MRC(4)_T	0	0
ENSG00000147684.10	NDUFB9	0.05545	0.323479	0.46248	1	1	AML-MRC(4)_T	0	0
ENSG00000275803.1	RN7SL736P	0.05544	0.841533	0.89812	0.280701754385965	0.276576576576577	AML-MRC(4)_T	0	0
ENSG00000068024.17	HDAC4	0.0554	0.408963	0.54793	1	1	AML-MRC(4)_T	0	1
ENSG00000261396.1		0.0554	0.658355	0.7632	0.964912280701754	0.930630630630631	AML-MRC(4)_T	0	0
ENSG00000250603.1		0.05538	0.861348	0.91151	0.236842105263158	0.266666666666667	AML-MRC(4)_T	0	0
ENSG00000278999.1		0.05537	0.687286	0.78576	0.894736842105263	0.934234234234234	AML-MRC(4)_T	0	0
ENSG00000265408.1		0.05536	0.872573	0.91882	0.228070175438596	0.204504504504504	AML-MRC(4)_T	0	0
ENSG00000188735.13	TMEM120B	0.05532	0.229677	0.35852	1	1	AML-MRC(4)_T	0	0
ENSG00000287421.1		0.05532	0.784436	0.85808	0.526315789473684	0.568468468468468	AML-MRC(4)_T	0	0
ENSG00000265808.4	SEC22B	0.05527	0.168534	0.28341	1	1	AML-MRC(4)_T	1	0
ENSG00000255358.1	NDUFAF2P2	0.05521	0.734228	0.82151	0.894736842105263	0.873873873873874	AML-MRC(4)_T	0	0
ENSG00000278991.1		0.05521	0.524296	0.65316	1	0.999099099099099	AML-MRC(4)_T	0	0
ENSG00000272583.1		0.05515	0.681734	0.78149	0.956140350877193	0.935135135135135	AML-MRC(4)_T	0	0
ENSG00000100519.12	PSMC6	0.05511	0.188587	0.30896	1	1	AML-MRC(4)_T	0	0
ENSG00000215835.2		0.0551	0.3599	0.4999	1	0.999099099099099	AML-MRC(4)_T	0	0
ENSG00000230756.1	RHOQP3	0.05508	0.547543	0.67267	0.973684210526316	0.952252252252252	AML-MRC(4)_T	0	0
ENSG00000196704.13	AMZ2	0.05505	0.19195	0.3132	1	1	AML-MRC(4)_T	0	0
ENSG00000231953.2		0.05502	0.742905	0.82842	0.859649122807018	0.845945945945946	AML-MRC(4)_T	0	0
ENSG00000196705.8	ZNF431	0.05496	0.304477	0.44258	1	1	AML-MRC(4)_T	0	1
ENSG00000256940.2	PPP1R14B-AS1	0.05494	0.63653	0.74525	0.850877192982456	0.905405405405405	AML-MRC(4)_T	0	0
ENSG00000147044.22	CASK	0.05492	0.542302	0.6684	1	1	AML-MRC(4)_T	0	0
ENSG00000251235.3	SNRPCP2	0.05492	0.730173	0.81835	0.833333333333333	0.832432432432432	AML-MRC(4)_T	0	0
ENSG00000133392.18	MYH11	0.0549	0.516917	0.64687	1	1	AML-MRC(4)_T	0	0
ENSG00000235018.1	RPL17P48	0.05487	0.706767	0.80049	0.807017543859649	0.856756756756757	AML-MRC(4)_T	0	0
ENSG00000197054.12	ZNF763	0.05485	0.433896	0.57053	1	0.999099099099099	AML-MRC(4)_T	0	1
ENSG00000260924.2	LINC01311	0.05481	0.510492	0.6411	1	0.998198198198198	AML-MRC(4)_T	0	0
ENSG00000255158.1		0.05476	0.568456	0.69047	1	0.989189189189189	AML-MRC(4)_T	0	0
ENSG00000140090.18	SLC24A4	0.05473	0.69229	0.78969	1	0.998198198198198	AML-MRC(4)_T	0	0
ENSG00000228906.1		0.05471	0.491315	0.62338	0.991228070175439	0.990990990990991	AML-MRC(4)_T	0	0
ENSG00000200063.1		0.05469	0.775682	0.8523	0.771929824561403	0.701801801801802	AML-MRC(4)_T	0	0
ENSG00000252947.1	SCARNA1	0.05469	0.677105	0.77765	0.93859649122807	0.906306306306306	AML-MRC(4)_T	0	0
ENSG00000278842.1		0.05468	0.774911	0.85179	0.666666666666667	0.665765765765766	AML-MRC(4)_T	0	0
ENSG00000074935.14	TUBE1	0.05467	0.282104	0.41791	1	1	AML-MRC(4)_T	0	0
ENSG00000213060.4		0.05463	0.701181	0.79626	0.807017543859649	0.736936936936937	AML-MRC(4)_T	0	0
ENSG00000273451.1		0.05463	0.697896	0.79398	0.903508771929825	0.873873873873874	AML-MRC(4)_T	0	0
ENSG00000283528.2	TCAF2C	0.05462	0.839173	0.89641	0.333333333333333	0.334234234234234	AML-MRC(4)_T	0	0
ENSG00000228995.1	MTND1P9	0.0546	0.700957	0.79614	0.956140350877193	0.920720720720721	AML-MRC(4)_T	0	0
ENSG00000183793.14	NPIPA5	0.05459	0.668875	0.7711	1	0.999099099099099	AML-MRC(4)_T	0	0
ENSG00000275675.1		0.05458	0.705584	0.79962	0.859649122807018	0.778378378378378	AML-MRC(4)_T	0	0
ENSG00000225133.1	MORF4L1P4	0.05457	0.730264	0.81839	0.780701754385965	0.727027027027027	AML-MRC(4)_T	0	0
ENSG00000175749.11	EIF3KP1	0.05456	0.745102	0.83006	0.657894736842105	0.685585585585586	AML-MRC(4)_T	0	0
ENSG00000232907.8	DLGAP4-AS1	0.05454	0.44671	0.58263	1	1	AML-MRC(4)_T	0	0
ENSG00000253234.1	IGLV2-5	0.05454	0.76571	0.84565	0.859649122807018	0.862162162162162	AML-MRC(4)_T	0	0
ENSG00000017260.20	ATP2C1	0.05452	0.185364	0.30501	1	1	AML-MRC(4)_T	0	0
ENSG00000101266.19	CSNK2A1	0.05452	0.0641548	0.13312	1	1	AML-MRC(4)_T	0	0
ENSG00000161542.17	PRPSAP1	0.05452	0.264574	0.39904	1	1	AML-MRC(4)_T	0	0
ENSG00000237664.1	LINC00316	0.05451	0.848098	0.90256	0.333333333333333	0.286486486486487	AML-MRC(4)_T	0	0
ENSG00000270975.1	MAGOH3P	0.0545	0.706205	0.79998	0.982456140350877	0.905405405405405	AML-MRC(4)_T	0	0
ENSG00000233304.7	LINC01346	0.05446	0.871992	0.91848	0.263157894736842	0.224324324324324	AML-MRC(4)_T	0	0
ENSG00000213965.3	NUDT19	0.05423	0.302987	0.44084	1	1	AML-MRC(4)_T	0	0
ENSG00000199172.3	MIR331	0.05421	0.705325	0.79939	0.763157894736842	0.779279279279279	AML-MRC(4)_T	0	0
ENSG00000248469.1		0.05419	0.815495	0.87997	0.587719298245614	0.512612612612613	AML-MRC(4)_T	0	0
ENSG00000078140.14	UBE2K	0.05418	0.0779746	0.15551	1	1	AML-MRC(4)_T	0	1
ENSG00000096996.16	IL12RB1	0.05418	0.510425	0.6411	1	1	AML-MRC(4)_T	0	0
ENSG00000270864.1	IGHV3OR16-6	0.05417	0.846636	0.90159	0.37719298245614	0.433333333333333	AML-MRC(4)_T	0	0
ENSG00000151577.13	DRD3	0.05415	0.811664	0.87735	0.587719298245614	0.507207207207207	AML-MRC(4)_T	0	0
ENSG00000070087.14	PFN2	0.05413	0.659659	0.76419	1	0.996396396396396	AML-MRC(4)_T	0	0
ENSG00000232650.6	LINC01780	0.05412	0.883728	0.92656	0.263157894736842	0.197297297297297	AML-MRC(4)_T	0	0
ENSG00000079308.19	TNS1	0.0541	0.672457	0.77397	1	1	AML-MRC(4)_T	0	0
ENSG00000152117.17	SMPD4BP	0.05409	0.380048	0.52002	1	1	AML-MRC(4)_T	0	0
ENSG00000272375.1		0.05408	0.603579	0.71906	0.991228070175439	0.964864864864865	AML-MRC(4)_T	0	0
ENSG00000234149.1		0.05405	0.725551	0.81496	0.850877192982456	0.796396396396396	AML-MRC(4)_T	0	0
ENSG00000065970.9	FOXJ2	0.05404	0.19764	0.3204	1	1	AML-MRC(4)_T	0	1
ENSG00000256155.1	LINC02598	0.05403	0.794298	0.86517	0.614035087719298	0.604504504504505	AML-MRC(4)_T	0	0
ENSG00000240489.1	SETP14	0.05402	0.351933	0.49204	1	1	AML-MRC(4)_T	0	0
ENSG00000204531.20	POU5F1	0.05401	0.508667	0.63932	1	0.997297297297297	AML-MRC(4)_T	0	1
ENSG00000091164.13	TXNL1	0.05397	0.12094	0.21968	1	1	AML-MRC(4)_T	0	0
ENSG00000068354.16	TBC1D25	0.05395	0.186391	0.3063	1	1	AML-MRC(4)_T	0	0
ENSG00000212601.1	RNA5SP53	0.05393	0.893696	0.93294	0.254385964912281	0.252252252252252	AML-MRC(4)_T	0	0
ENSG00000287506.1		0.05392	0.836623	0.89474	0.368421052631579	0.372972972972973	AML-MRC(4)_T	0	0
ENSG00000219565.2	ZPR1P1	0.05391	0.667447	0.77004	0.93859649122807	0.936036036036036	AML-MRC(4)_T	0	0
ENSG00000229344.1	MTCO2P12	0.0539	0.695582	0.7923	1	1	AML-MRC(4)_T	0	0
ENSG00000200665.1	RNU6-1188P	0.05385	0.807378	0.87414	0.657894736842105	0.602702702702703	AML-MRC(4)_T	0	0
ENSG00000220494.4	YAP1P1	0.05385	0.743305	0.82867	0.921052631578947	0.940540540540541	AML-MRC(4)_T	0	0
ENSG00000277942.1	MIR8075	0.0538	0.722224	0.81251	0.859649122807018	0.772072072072072	AML-MRC(4)_T	0	0
ENSG00000252904.1		0.05375	0.731095	0.81897	0.824561403508772	0.864864864864865	AML-MRC(4)_T	0	0
ENSG00000287129.1		0.05375	0.645076	0.75214	0.964912280701754	0.933333333333333	AML-MRC(4)_T	0	0
ENSG00000022277.13	RTF2	0.05374	0.0655329	0.13549	1	1	AML-MRC(4)_T	0	0
ENSG00000258260.1		0.05373	0.770251	0.84895	0.552631578947368	0.588288288288288	AML-MRC(4)_T	0	0
ENSG00000185950.9	IRS2	0.05369	0.616429	0.72907	1	1	AML-MRC(4)_T	0	0
ENSG00000262703.1		0.05369	0.650244	0.75632	0.973684210526316	0.974774774774775	AML-MRC(4)_T	0	0
ENSG00000271334.6	LINC02104	0.05367	0.890966	0.93122	0.184210526315789	0.202702702702703	AML-MRC(4)_T	0	0
ENSG00000166855.9	CLPX	0.05363	0.13675	0.24144	1	1	AML-MRC(4)_T	0	0
ENSG00000213790.2	OLA1P1	0.05362	0.379468	0.51943	1	0.999099099099099	AML-MRC(4)_T	0	0
ENSG00000169740.14	ZNF32	0.05361	0.23902	0.36985	1	1	AML-MRC(4)_T	0	1
ENSG00000118292.9	C1orf54	0.0536	0.617467	0.7298	1	0.999099099099099	AML-MRC(4)_T	0	0
ENSG00000007341.19	ST7L	0.05355	0.274648	0.40997	1	1	AML-MRC(4)_T	0	0
ENSG00000244041.7	LINC01011	0.05354	0.542129	0.66828	1	0.999099099099099	AML-MRC(4)_T	0	0
ENSG00000224041.3	IGKV3D-15	0.05352	0.781971	0.85643	0.87719298245614	0.859459459459459	AML-MRC(4)_T	0	0
ENSG00000114446.5	IFT57	0.05351	0.373175	0.51309	1	1	AML-MRC(4)_T	0	0
ENSG00000148843.15	PDCD11	0.05349	0.256618	0.38969	1	1	AML-MRC(4)_T	0	0
ENSG00000225652.2	KCNMA1-AS3	0.05349	0.840572	0.89729	0.43859649122807	0.39009009009009	AML-MRC(4)_T	0	0
ENSG00000155313.15	USP25	0.05348	0.288292	0.42483	1	1	AML-MRC(4)_T	0	0
ENSG00000125386.16	FAM193A	0.05341	0.0745008	0.15006	1	1	AML-MRC(4)_T	0	0
ENSG00000272578.5		0.05341	0.47129	0.60537	1	1	AML-MRC(4)_T	0	0
ENSG00000253993.1		0.05338	0.827123	0.88841	0.368421052631579	0.356756756756757	AML-MRC(4)_T	0	0
ENSG00000166233.15	ARIH1	0.05336	0.337427	0.47684	1	1	AML-MRC(4)_T	0	0
ENSG00000165119.21	HNRNPK	0.05332	0.13936	0.24492	1	1	AML-MRC(4)_T	1	1
ENSG00000268747.1		0.05332	0.768168	0.84738	0.736842105263158	0.712612612612613	AML-MRC(4)_T	0	0
ENSG00000127870.17	RNF6	0.05331	0.304563	0.4426	1	1	AML-MRC(4)_T	0	0
ENSG00000086598.11	TMED2	0.05328	0.16323	0.27649	1	1	AML-MRC(4)_T	0	0
ENSG00000233668.1		0.05324	0.516024	0.64616	1	1	AML-MRC(4)_T	0	0
ENSG00000181027.11	FKRP	0.05322	0.19284	0.3143	1	1	AML-MRC(4)_T	1	0
ENSG00000207155.1	RNY1P14	0.05321	0.86184	0.91184	0.289473684210526	0.302702702702703	AML-MRC(4)_T	0	0
ENSG00000269656.1	NOP53-AS1	0.05319	0.537394	0.66431	1	0.987387387387387	AML-MRC(4)_T	0	0
ENSG00000073605.18	GSDMB	0.05317	0.524099	0.65302	1	1	AML-MRC(4)_T	0	0
ENSG00000200924.1	RNU6-1048P	0.05317	0.581236	0.70122	0.973684210526316	0.964864864864865	AML-MRC(4)_T	0	0
ENSG00000136003.16	ISCU	0.05315	0.284068	0.42017	1	1	AML-MRC(4)_T	0	0
ENSG00000174417.3	TRHR	0.05315	0.784866	0.85827	0.789473684210526	0.736936936936937	AML-MRC(4)_T	1	0
ENSG00000212332.1	RNU6-780P	0.05314	0.692498	0.78982	0.87719298245614	0.885585585585586	AML-MRC(4)_T	0	0
ENSG00000223525.1	RABGAP1L-IT1	0.05314	0.724013	0.81368	0.833333333333333	0.82972972972973	AML-MRC(4)_T	0	0
ENSG00000142687.18	KIAA0319L	0.05313	0.250835	0.38327	1	1	AML-MRC(4)_T	1	0
ENSG00000213453.3	FTH1P3	0.05312	0.603984	0.71948	1	1	AML-MRC(4)_T	0	0
ENSG00000135040.16	NAA35	0.0531	0.193851	0.31557	1	1	AML-MRC(4)_T	0	0
ENSG00000110436.13	SLC1A2	0.05309	0.746329	0.83078	0.964912280701754	0.978378378378378	AML-MRC(4)_T	0	0
ENSG00000104695.13	PPP2CB	0.05305	0.254126	0.38697	1	1	AML-MRC(4)_T	0	0
ENSG00000206622.1	SNORA69	0.05304	0.753915	0.83668	0.62280701754386	0.638738738738739	AML-MRC(4)_T	0	0
ENSG00000163412.13	EIF4E3	0.05303	0.656633	0.76185	1	1	AML-MRC(4)_T	0	0
ENSG00000230641.1	USP12-DT	0.05303	0.666818	0.76951	0.903508771929825	0.897297297297297	AML-MRC(4)_T	0	0
ENSG00000080031.10	PTPRH	0.05302	0.744708	0.82978	0.973684210526316	0.971171171171171	AML-MRC(4)_T	0	0
ENSG00000286313.1		0.05297	0.655737	0.76094	1	0.989189189189189	AML-MRC(4)_T	0	0
ENSG00000101343.15	CRNKL1	0.0529	0.273921	0.40929	1	1	AML-MRC(4)_T	0	0
ENSG00000223861.1		0.05289	0.598615	0.71493	1	0.988288288288288	AML-MRC(4)_T	0	0
ENSG00000285035.1		0.05288	0.767674	0.84701	0.684210526315789	0.661261261261261	AML-MRC(4)_T	0	0
ENSG00000123416.15	TUBA1B	0.05286	0.421003	0.55892	1	1	AML-MRC(4)_T	0	0
ENSG00000117632.23	STMN1	0.05282	0.475257	0.60927	1	1	AML-MRC(4)_T	0	0
ENSG00000198712.1	MT-CO2	0.05281	0.495227	0.62688	1	1	AML-MRC(4)_T	0	0
ENSG00000268049.1		0.05281	0.52363	0.65258	1	0.994594594594595	AML-MRC(4)_T	0	0
ENSG00000110848.8	CD69	0.0528	0.692365	0.78976	1	1	AML-MRC(4)_T	1	0
ENSG00000183666.17	GUSBP1	0.0528	0.319373	0.45832	1	1	AML-MRC(4)_T	0	0
ENSG00000115421.13	PAPOLG	0.05278	0.321782	0.46071	1	1	AML-MRC(4)_T	0	0
ENSG00000176225.15	RTTN	0.05277	0.323543	0.46255	1	1	AML-MRC(4)_T	0	0
ENSG00000267783.1		0.05277	0.677729	0.77816	0.929824561403509	0.896396396396396	AML-MRC(4)_T	0	0
ENSG00000264279.1	MIR4786	0.05275	0.704982	0.79908	0.780701754385965	0.777477477477478	AML-MRC(4)_T	0	0
ENSG00000047249.18	ATP6V1H	0.0527	0.198065	0.32099	1	1	AML-MRC(4)_T	0	0
ENSG00000198746.13	GPATCH3	0.0527	0.279198	0.41471	1	1	AML-MRC(4)_T	0	0
ENSG00000168255.20	POLR2J3	0.05269	0.510482	0.6411	1	1	AML-MRC(4)_T	0	0
ENSG00000236869.1	ZKSCAN7-AS1	0.05268	0.591135	0.70921	0.982456140350877	0.967567567567568	AML-MRC(4)_T	0	0
ENSG00000080608.10	PUM3	0.05266	0.237399	0.36786	1	1	AML-MRC(4)_T	0	1
ENSG00000184164.15	CRELD2	0.05265	0.361509	0.50155	1	1	AML-MRC(4)_T	1	0
ENSG00000204637.4	ARPP19P2	0.05263	0.809252	0.87558	0.517543859649123	0.59009009009009	AML-MRC(4)_T	0	0
ENSG00000253492.1	CDH12P3	0.05257	0.89006		0.219298245614035	0.18018018018018	AML-MRC(4)_T	0	0
ENSG00000066739.12	ATG2B	0.05256	0.341206	0.48074	1	1	AML-MRC(4)_T	0	0
ENSG00000067167.8	TRAM1	0.05256	0.288603	0.42514	1	1	AML-MRC(4)_T	0	0
ENSG00000258987.2		0.05251	0.732414	0.82012	0.903508771929825	0.869369369369369	AML-MRC(4)_T	0	0
ENSG00000176444.19	CLK2	0.05245	0.22399	0.35185	1	1	AML-MRC(4)_T	0	0
ENSG00000215193.13	PEX26	0.05243	0.157626	0.26905	1	1	AML-MRC(4)_T	0	0
ENSG00000224273.2	RABGEF1P3	0.05243	0.74425	0.82955	0.833333333333333	0.815315315315315	AML-MRC(4)_T	0	0
ENSG00000270159.1		0.0524	0.608048	0.7227	1	0.991891891891892	AML-MRC(4)_T	0	0
ENSG00000253731.3	PCDHGA6	0.05239	0.689118	0.78711	1	0.994594594594595	AML-MRC(4)_T	0	0
ENSG00000114529.13	C3orf52	0.05236	0.672746	0.77418	1	0.989189189189189	AML-MRC(4)_T	0	0
ENSG00000120159.13	CAAP1	0.05235	0.137649	0.24267	1	1	AML-MRC(4)_T	0	0
ENSG00000251031.2		0.05232	0.908399	0.94176	0.192982456140351	0.161261261261261	AML-MRC(4)_T	0	0
ENSG00000159131.17	GART	0.05231	0.339565	0.47912	1	1	AML-MRC(4)_T	0	0
ENSG00000213096.11	ZNF254	0.0523	0.466158	0.60058	1	1	AML-MRC(4)_T	0	1
ENSG00000214654.8	B3GALT9	0.05226	0.42362	0.56132	1	0.999099099099099	AML-MRC(4)_T	0	0
ENSG00000271130.1	IGHV3OR16-8	0.05224	0.832887	0.89245	0.570175438596491	0.547747747747748	AML-MRC(4)_T	0	0
ENSG00000281593.1		0.05224	0.715657	0.80739	0.903508771929825	0.809009009009009	AML-MRC(4)_T	0	0
ENSG00000181751.10	MACIR	0.05217	0.565391	0.68789	1	1	AML-MRC(4)_T	0	0
ENSG00000107829.15	FBXW4	0.05214	0.207504	0.33262	1	1	AML-MRC(4)_T	0	0
ENSG00000199872.1	RNU6-942P	0.05213	0.747796	0.83171	0.850877192982456	0.836936936936937	AML-MRC(4)_T	0	0
ENSG00000170881.5	RNF139	0.05212	0.407609	0.54685	1	1	AML-MRC(4)_T	0	0
ENSG00000172765.17	TMCC1	0.05211	0.207294	0.33237	1	1	AML-MRC(4)_T	0	0
ENSG00000165102.15	HGSNAT	0.05207	0.278921	0.41437	1	1	AML-MRC(4)_T	1	0
ENSG00000218521.1		0.05207	0.823866	0.88603	0.596491228070175	0.591891891891892	AML-MRC(4)_T	0	0
ENSG00000116903.7	EXOC8	0.05201	0.430595	0.5675	1	1	AML-MRC(4)_T	0	0
ENSG00000125319.15	HROB	0.052	0.485611	0.61862	1	1	AML-MRC(4)_T	0	0
ENSG00000286316.1		0.05193	0.772581	0.85033	0.859649122807018	0.835135135135135	AML-MRC(4)_T	0	0
ENSG00000275964.1		0.0519	0.368015	0.50804	1	1	AML-MRC(4)_T	0	0
ENSG00000168427.9	KLHL30	0.05188	0.817562	0.88135	0.754385964912281	0.759459459459459	AML-MRC(4)_T	0	0
ENSG00000213204.8		0.05188	0.570034	0.69191	0.982456140350877	0.982882882882883	AML-MRC(4)_T	0	0
ENSG00000235852.1		0.05188	0.689875	0.7877	0.991228070175439	0.996396396396396	AML-MRC(4)_T	0	0
ENSG00000024048.11	UBR2	0.05187	0.234303	0.36419	1	1	AML-MRC(4)_T	0	0
ENSG00000229728.1		0.05187	0.502976	0.63416	1	0.990990990990991	AML-MRC(4)_T	0	0
ENSG00000090054.15	SPTLC1	0.05183	0.123674	0.22355	1	1	AML-MRC(4)_T	0	0
ENSG00000170961.7	HAS2	0.05177	0.789478	0.86158	0.763157894736842	0.756756756756757	AML-MRC(4)_T	0	0
ENSG00000199290.1		0.05176	0.821575	0.88443	0.464912280701754	0.432432432432432	AML-MRC(4)_T	0	0
ENSG00000106479.11	ZNF862	0.05175	0.429989	0.56704	1	1	AML-MRC(4)_T	0	1
ENSG00000163104.18	SMARCAD1	0.05175	0.281051	0.41683	1	1	AML-MRC(4)_T	0	0
ENSG00000206862.1		0.05175	0.786925	0.8598	0.649122807017544	0.638738738738739	AML-MRC(4)_T	0	0
ENSG00000241553.12	ARPC4	0.05171	0.30449	0.44258	1	1	AML-MRC(4)_T	0	0
ENSG00000198015.14	MRPL42	0.0517	0.159836	0.27205	1	1	AML-MRC(4)_T	0	0
ENSG00000239215.1	RPL27P12	0.05169	0.707871	0.80142	0.868421052631579	0.857657657657658	AML-MRC(4)_T	0	0
ENSG00000273015.2	LINC00938	0.05166	0.253666	0.38647	1	1	AML-MRC(4)_T	0	0
ENSG00000172409.6	CLP1	0.05164	0.410757	0.54941	1	0.999099099099099	AML-MRC(4)_T	0	0
ENSG00000271584.2	LINC02550	0.05161	0.840204	0.89708	0.56140350877193	0.590990990990991	AML-MRC(4)_T	0	0
ENSG00000253227.2		0.0516	0.788521	0.8608	0.780701754385965	0.813513513513514	AML-MRC(4)_T	0	0
ENSG00000271010.1		0.05156	0.848838	0.90292	0.37719298245614	0.317117117117117	AML-MRC(4)_T	0	0
ENSG00000253181.2		0.05153	0.777985	0.85402	0.614035087719298	0.636036036036036	AML-MRC(4)_T	0	0
ENSG00000115904.14	SOS1	0.05148	0.378463	0.51828	1	1	AML-MRC(4)_T	0	0
ENSG00000232187.1	FTH1P7	0.05144	0.642981	0.75032	1	0.999099099099099	AML-MRC(4)_T	0	0
ENSG00000235843.1		0.05142	0.66192	0.76608	0.964912280701754	0.944144144144144	AML-MRC(4)_T	0	0
ENSG00000123728.10	RAP2C	0.05139	0.346716	0.4866	1	1	AML-MRC(4)_T	0	0
ENSG00000140987.20	ZSCAN32	0.05139	0.276971	0.41237	1	1	AML-MRC(4)_T	0	1
ENSG00000225393.1		0.05139	0.807712	0.87439	0.543859649122807	0.459459459459459	AML-MRC(4)_T	0	0
ENSG00000100504.17	PYGL	0.05137	0.474784	0.60883	1	1	AML-MRC(4)_T	0	0
ENSG00000224920.1	TACC1P1	0.05137	0.85457	0.90686	0.394736842105263	0.361261261261261	AML-MRC(4)_T	0	0
ENSG00000125812.16	GZF1	0.05136	0.457054	0.59212	1	1	AML-MRC(4)_T	0	1
ENSG00000137522.18	RNF121	0.05131	0.241295	0.37238	1	1	AML-MRC(4)_T	0	0
ENSG00000118432.12	CNR1	0.05127	0.757966	0.8399	0.964912280701754	0.948648648648649	AML-MRC(4)_T	0	0
ENSG00000211663.2	IGLV3-19	0.05122	0.758448	0.84024	0.991228070175439	0.997297297297297	AML-MRC(4)_T	0	0
ENSG00000166411.14	IDH3A	0.0512	0.204959	0.32957	1	1	AML-MRC(4)_T	0	0
ENSG00000115128.7	SF3B6	0.05119	0.221544	0.34882	1	1	AML-MRC(4)_T	0	0
ENSG00000126785.13	RHOJ	0.05119	0.870918	0.91796	0.464912280701754	0.473873873873874	AML-MRC(4)_T	0	0
ENSG00000272681.2	FAM223B	0.05117	0.850364	0.90388	0.245614035087719	0.263963963963964	AML-MRC(4)_T	0	0
ENSG00000167302.11	TEPSIN	0.05116	0.275351	0.41065	1	1	AML-MRC(4)_T	0	0
ENSG00000273682.1	BLVRBP1	0.05111	0.595224	0.71235	1	0.976576576576577	AML-MRC(4)_T	0	0
ENSG00000284747.1		0.05111	0.581279	0.70123	1	0.995495495495496	AML-MRC(4)_T	0	0
ENSG00000235544.1	RPS11P1	0.0511	0.886945		0.192982456140351	0.187387387387387	AML-MRC(4)_T	0	0
ENSG00000224194.1		0.05105	0.831336	0.89151	0.403508771929825	0.357657657657658	AML-MRC(4)_T	0	0
ENSG00000253521.2	HPYR1	0.05105	0.829534	0.8903	0.473684210526316	0.47027027027027	AML-MRC(4)_T	0	0
ENSG00000238295.1		0.05103	0.780342	0.8555	0.649122807017544	0.620720720720721	AML-MRC(4)_T	0	0
ENSG00000196850.6	PPTC7	0.05101	0.458018	0.59288	1	1	AML-MRC(4)_T	0	0
ENSG00000266497.1	RDM1P2	0.05101	0.82217	0.88486	0.482456140350877	0.413513513513514	AML-MRC(4)_T	0	0
ENSG00000279594.1		0.05101	0.53807	0.66488	0.991228070175439	0.982882882882883	AML-MRC(4)_T	0	0
ENSG00000187240.16	DYNC2H1	0.05095	0.662553	0.76646	1	0.997297297297297	AML-MRC(4)_T	1	0
ENSG00000124688.14	MAD2L1BP	0.05092	0.412088	0.55062	1	1	AML-MRC(4)_T	0	0
ENSG00000139990.18	DCAF5	0.05091	0.157457	0.26884	1	1	AML-MRC(4)_T	0	0
ENSG00000226057.7	PHF2P2	0.0509	0.795281	0.86595	0.859649122807018	0.791891891891892	AML-MRC(4)_T	0	0
ENSG00000123595.8	RAB9A	0.05088	0.280991	0.41677	1	1	AML-MRC(4)_T	0	0
ENSG00000273271.1		0.05088	0.45172	0.58727	1	0.998198198198198	AML-MRC(4)_T	0	0
ENSG00000286895.1		0.05086	0.66036	0.76473	0.991228070175439	0.971171171171171	AML-MRC(4)_T	0	0
ENSG00000108604.16	SMARCD2	0.05084	0.143604	0.25065	1	1	AML-MRC(4)_T	0	1
ENSG00000206561.13	COLQ	0.05083	0.527131	0.65573	1	0.998198198198198	AML-MRC(4)_T	0	0
ENSG00000277817.1	MIR6738	0.05082	0.713289	0.80557	0.894736842105263	0.852252252252252	AML-MRC(4)_T	0	0
ENSG00000187621.15	TCL6	0.0508	0.772105	0.84998	0.93859649122807	0.944144144144144	AML-MRC(4)_T	0	0
ENSG00000224812.3	TMEM72-AS1	0.0508	0.614531	0.72748	1	0.988288288288288	AML-MRC(4)_T	0	0
ENSG00000166263.13	STXBP4	0.05079	0.472773	0.60693	1	1	AML-MRC(4)_T	0	0
ENSG00000137714.3	FDX1	0.05077	0.378286	0.51813	1	1	AML-MRC(4)_T	0	0
ENSG00000142544.7	CTU1	0.05077	0.448049	0.5838	1	1	AML-MRC(4)_T	0	0
ENSG00000184357.5	H1-5	0.05071	0.780816	0.85584	0.973684210526316	0.985585585585586	AML-MRC(4)_T	0	1
ENSG00000147789.15	ZNF7	0.0507	0.178175	0.29576	1	1	AML-MRC(4)_T	0	1
ENSG00000286056.1		0.0507	0.867524	0.91584	0.289473684210526	0.272072072072072	AML-MRC(4)_T	0	0
ENSG00000265480.5	KRT18P55	0.05069	0.829339	0.89014	0.473684210526316	0.461261261261261	AML-MRC(4)_T	0	0
ENSG00000170638.10	TRABD	0.05068	0.377514	0.51746	1	1	AML-MRC(4)_T	0	0
ENSG00000105568.18	PPP2R1A	0.05066	0.157434	0.26881	1	1	AML-MRC(4)_T	0	0
ENSG00000133247.14	KMT5C	0.05066	0.380138	0.52004	1	1	AML-MRC(4)_T	0	0
ENSG00000173039.19	RELA	0.05064	0.270601	0.4057	1	1	AML-MRC(4)_T	0	1
ENSG00000163866.9	SMIM12	0.05062	0.126245	0.2271	1	1	AML-MRC(4)_T	0	0
ENSG00000141503.17	MINK1	0.05058	0.326139	0.4652	1	1	AML-MRC(4)_T	0	1
ENSG00000182162.11	P2RY8	0.05058	0.469983	0.6042	1	1	AML-MRC(4)_T	1	0
ENSG00000244389.3	RN7SL242P	0.05057	0.821998	0.88473	0.447368421052632	0.495495495495495	AML-MRC(4)_T	0	0
ENSG00000171161.13	ZNF672	0.05056	0.29944	0.43677	1	1	AML-MRC(4)_T	0	1
ENSG00000228901.3	HMGN2P36	0.05055	0.794507	0.86537	0.508771929824561	0.501801801801802	AML-MRC(4)_T	0	0
ENSG00000252333.1	RNU6-964P	0.05051	0.844974	0.9004	0.333333333333333	0.345945945945946	AML-MRC(4)_T	0	0
ENSG00000259660.2	DNM1P47	0.05046	0.654429	0.75981	0.991228070175439	0.992792792792793	AML-MRC(4)_T	0	0
ENSG00000229106.1	BTBD6P1	0.05045	0.686345	0.78488	1	0.976576576576577	AML-MRC(4)_T	0	0
ENSG00000236867.1		0.05044	0.733562	0.82107	0.982456140350877	0.967567567567568	AML-MRC(4)_T	0	0
ENSG00000151466.12	SCLT1	0.05043	0.327846	0.46675	1	1	AML-MRC(4)_T	0	0
ENSG00000187824.9	TMEM220	0.05042	0.396805	0.53673	1	1	AML-MRC(4)_T	0	0
ENSG00000278974.1		0.05042	0.657934	0.76292	0.982456140350877	0.99009009009009	AML-MRC(4)_T	0	0
ENSG00000178966.17	RMI1	0.0504	0.531204	0.65935	1	1	AML-MRC(4)_T	0	0
ENSG00000198106.8		0.05037	0.56784	0.69	1	0.998198198198198	AML-MRC(4)_T	0	0
ENSG00000259424.1	IRAIN	0.05036	0.806809	0.87393	0.62280701754386	0.531531531531532	AML-MRC(4)_T	0	0
ENSG00000278214.1	LINC02139	0.05035	0.829276	0.89011	0.526315789473684	0.513513513513513	AML-MRC(4)_T	0	0
ENSG00000275881.1		0.05034	0.687709	0.78616	0.973684210526316	0.969369369369369	AML-MRC(4)_T	0	0
ENSG00000278513.1		0.05034	0.801604	0.87036	0.728070175438597	0.712612612612613	AML-MRC(4)_T	0	0
ENSG00000234775.2		0.05033	0.857552	0.909	0.298245614035088	0.300900900900901	AML-MRC(4)_T	0	0
ENSG00000105676.14	ARMC6	0.05029	0.401027	0.54077	1	1	AML-MRC(4)_T	0	0
ENSG00000228303.1		0.05028	0.820096	0.8833	0.526315789473684	0.472072072072072	AML-MRC(4)_T	0	0
ENSG00000162595.7	DIRAS3	0.05026	0.84461	0.90013	0.745614035087719	0.754954954954955	AML-MRC(4)_T	0	0
ENSG00000198483.13	ANKRD35	0.05024	0.71119	0.80387	1	0.989189189189189	AML-MRC(4)_T	0	0
ENSG00000109854.14	HTATIP2	0.05022	0.48422	0.61737	1	1	AML-MRC(4)_T	0	0
ENSG00000253054.1	RNU7-77P	0.05022	0.722116	0.81249	0.824561403508772	0.771171171171171	AML-MRC(4)_T	0	0
ENSG00000148848.14	ADAM12	0.05018	0.698575	0.79443	0.991228070175439	0.99009009009009	AML-MRC(4)_T	1	0
ENSG00000235880.1		0.05016	0.724598	0.81419	0.964912280701754	0.936036036036036	AML-MRC(4)_T	0	0
ENSG00000116922.14	C1orf109	0.05011	0.398553	0.53829	1	1	AML-MRC(4)_T	0	0
ENSG00000204469.13	PRRC2A	0.05011	0.14154	0.24784	1	1	AML-MRC(4)_T	0	0
ENSG00000259520.6	SLC28A2-AS1	0.05011	0.686356	0.78488	0.947368421052632	0.934234234234234	AML-MRC(4)_T	0	0
ENSG00000236489.1	RPL34P10	0.05007	0.699067	0.79475	0.947368421052632	0.932432432432432	AML-MRC(4)_T	0	0
ENSG00000101654.18	RNMT	0.05005	0.396856	0.53676	1	1	AML-MRC(4)_T	0	0
ENSG00000186001.14	LRCH3	0.05004	0.279425	0.41496	1	1	AML-MRC(4)_T	0	0
ENSG00000240306.2	RN7SL100P	0.05	0.864656	0.91386	0.289473684210526	0.243243243243243	AML-MRC(4)_T	0	0
ENSG00000201208.1		0.04998	0.57623	0.69702	1	0.990990990990991	AML-MRC(4)_T	0	0
ENSG00000253741.2	LNCOC1	0.04998	0.790792	0.8625	0.736842105263158	0.653153153153153	AML-MRC(4)_T	0	0
ENSG00000254744.3		0.04997	0.809541	0.87579	0.56140350877193	0.513513513513513	AML-MRC(4)_T	0	0
ENSG00000136636.13	KCTD3	0.04996	0.428237	0.56555	1	1	AML-MRC(4)_T	0	0
ENSG00000164024.12	METAP1	0.04989	0.088904	0.17269	1	1	AML-MRC(4)_T	0	0
ENSG00000225676.2		0.04984	0.853022	0.90571	0.473684210526316	0.466666666666667	AML-MRC(4)_T	0	0
ENSG00000106009.16	BRAT1	0.04979	0.309823	0.44804	1	1	AML-MRC(4)_T	0	0
ENSG00000138617.16	PARP16	0.04973	0.270921	0.40608	1	1	AML-MRC(4)_T	0	0
ENSG00000236457.1		0.04971	0.760751	0.84202	0.789473684210526	0.789189189189189	AML-MRC(4)_T	0	0
ENSG00000251571.1	DDX3P3	0.04968	0.773742	0.85101	0.754385964912281	0.75045045045045	AML-MRC(4)_T	0	0
ENSG00000143401.15	ANP32E	0.04967	0.351669	0.4918	1	1	AML-MRC(4)_T	0	0
ENSG00000005379.17	TSPOAP1	0.0496	0.65123	0.75713	1	1	AML-MRC(4)_T	0	0
ENSG00000138381.10	ASNSD1	0.04957	0.259869	0.39356	1	1	AML-MRC(4)_T	0	0
ENSG00000186312.10	CA5BP1	0.04957	0.379494	0.51945	1	1	AML-MRC(4)_T	0	0
ENSG00000254186.3		0.04956	0.742684	0.82829	0.947368421052632	0.904504504504504	AML-MRC(4)_T	0	0
ENSG00000203644.3		0.04953	0.439775	0.57618	1	1	AML-MRC(4)_T	0	0
ENSG00000151239.14	TWF1	0.04952	0.478354	0.61198	1	1	AML-MRC(4)_T	0	0
ENSG00000239650.4	GUSBP4	0.04952	0.738273	0.82484	0.701754385964912	0.727927927927928	AML-MRC(4)_T	0	0
ENSG00000200485.1		0.0495	0.88014	0.92404	0.333333333333333	0.330630630630631	AML-MRC(4)_T	0	0
ENSG00000179151.13	EDC3	0.04946	0.375113	0.51493	1	1	AML-MRC(4)_T	0	0
ENSG00000185252.19	ZNF74	0.04946	0.493597	0.62523	1	1	AML-MRC(4)_T	0	1
ENSG00000147596.4	PRDM14	0.04944	0.871679	0.91833	0.333333333333333	0.312612612612613	AML-MRC(4)_T	0	1
ENSG00000184436.12	THAP7	0.04943	0.286538	0.42286	1	1	AML-MRC(4)_T	0	1
ENSG00000215305.10	VPS16	0.04942	0.185833	0.30564	1	1	AML-MRC(4)_T	0	0
ENSG00000142230.13	SAE1	0.04941	0.265525	0.40011	1	1	AML-MRC(4)_T	0	0
ENSG00000122432.18	SPATA1	0.0494	0.445399	0.5814	1	1	AML-MRC(4)_T	0	0
ENSG00000172250.16	SERHL	0.04936	0.712071	0.80465	1	0.985585585585586	AML-MRC(4)_T	0	0
ENSG00000288596.2	C8orf44	0.04936	0.46107	0.59583	1	1	AML-MRC(4)_T	0	0
ENSG00000198612.11	COPS8	0.04935	0.154805	0.26551	1	1	AML-MRC(4)_T	0	0
ENSG00000236682.2	MAP3K2-DT	0.04935	0.481141	0.61456	1	1	AML-MRC(4)_T	0	0
ENSG00000112242.15	E2F3	0.04934	0.256198	0.38919	1	1	AML-MRC(4)_T	0	1
ENSG00000181827.15	RFX7	0.0493	0.351109	0.49125	1	1	AML-MRC(4)_T	0	1
ENSG00000113396.13	SLC27A6	0.04928	0.824373	0.88632	0.894736842105263	0.878378378378378	AML-MRC(4)_T	0	0
ENSG00000275756.1		0.04928	0.767507	0.84691	0.780701754385965	0.802702702702703	AML-MRC(4)_T	0	0
ENSG00000180043.11	GARIN5B	0.04927	0.886451	0.92839	0.254385964912281	0.236036036036036	AML-MRC(4)_T	0	0
ENSG00000148362.11	PAXX	0.04926	0.38273	0.5223	1	1	AML-MRC(4)_T	0	0
ENSG00000257925.1		0.04926	0.884328	0.92697	0.333333333333333	0.330630630630631	AML-MRC(4)_T	0	0
ENSG00000136937.13	NCBP1	0.0492	0.245542	0.37722	1	1	AML-MRC(4)_T	0	0
ENSG00000240996.1		0.04919	0.740076	0.82637	0.894736842105263	0.826126126126126	AML-MRC(4)_T	0	0
ENSG00000156097.12	GPR61	0.04917	0.569546	0.69152	1	0.997297297297297	AML-MRC(4)_T	0	0
ENSG00000160201.12	U2AF1	0.04917	0.728492	0.81731	1	1	AML-MRC(4)_T	0	1
ENSG00000285730.1		0.04917	0.64606	0.75292	1	0.986486486486487	AML-MRC(4)_T	0	0
ENSG00000136643.12	RPS6KC1	0.04915	0.302919	0.44078	1	1	AML-MRC(4)_T	0	0
ENSG00000141522.12	ARHGDIA	0.04914	0.318176	0.457	1	1	AML-MRC(4)_T	0	0
ENSG00000227268.5	KLLN	0.04908	0.544955	0.67041	1	0.999099099099099	AML-MRC(4)_T	0	0
ENSG00000258509.1		0.04907	0.807307	0.87411	0.535087719298246	0.508108108108108	AML-MRC(4)_T	0	0
ENSG00000196535.17	MYO18A	0.04906	0.364352	0.50432	1	1	AML-MRC(4)_T	0	0
ENSG00000271971.1		0.04903	0.64569	0.75264	0.991228070175439	0.986486486486487	AML-MRC(4)_T	0	0
ENSG00000212469.1	RNU6-1158P	0.04902	0.847534	0.90212	0.570175438596491	0.481081081081081	AML-MRC(4)_T	0	0
ENSG00000006740.17	ARHGAP44	0.04901	0.740496	0.82659	0.991228070175439	0.99009009009009	AML-MRC(4)_T	0	0
ENSG00000225969.2	BICDL3P	0.049	0.666558	0.76931	0.956140350877193	0.954054054054054	AML-MRC(4)_T	0	0
ENSG00000116688.18	MFN2	0.04899	0.303136	0.44098	1	1	AML-MRC(4)_T	0	0
ENSG00000205250.9	E2F4	0.04891	0.214002	0.34031	1	1	AML-MRC(4)_T	0	1
ENSG00000277017.1		0.0489	0.889442	0.9304	0.271929824561404	0.253153153153153	AML-MRC(4)_T	0	0
ENSG00000131966.14	ACTR10	0.04889	0.0836572	0.16448	1	1	AML-MRC(4)_T	0	0
ENSG00000058799.15	YIPF1	0.04887	0.179228	0.29717	1	1	AML-MRC(4)_T	0	0
ENSG00000225265.2	TAF1A-AS1	0.04885	0.551702	0.67635	0.991228070175439	0.988288288288288	AML-MRC(4)_T	0	0
ENSG00000225681.2		0.04883	0.854854	0.90705	0.368421052631579	0.340540540540541	AML-MRC(4)_T	0	0
ENSG00000252712.1	SCARNA14	0.04871	0.812346	0.87782	0.517543859649123	0.548648648648649	AML-MRC(4)_T	0	0
ENSG00000260871.1		0.04871	0.722328	0.81252	0.885964912280702	0.807207207207207	AML-MRC(4)_T	0	0
ENSG00000141232.5	TOB1	0.04869	0.610212	0.72451	1	1	AML-MRC(4)_T	0	0
ENSG00000134255.14	CEPT1	0.04858	0.36219	0.50219	1	1	AML-MRC(4)_T	0	0
ENSG00000242457.1	RBBP4P2	0.04858	0.511867	0.64235	1	0.998198198198198	AML-MRC(4)_T	0	0
ENSG00000253710.4	ALG11	0.04856	0.364903	0.50489	1	1	AML-MRC(4)_T	0	0
ENSG00000250185.2	RCC2P8	0.04853	0.814481	0.8793	0.640350877192982	0.552252252252252	AML-MRC(4)_T	0	0
ENSG00000144320.14	LNPK	0.04852	0.436082	0.57262	1	1	AML-MRC(4)_T	0	0
ENSG00000144579.8	CTDSP1	0.04852	0.256027	0.389	1	1	AML-MRC(4)_T	0	0
ENSG00000115520.8	COQ10B	0.04851	0.478098	0.6118	1	1	AML-MRC(4)_T	0	0
ENSG00000136425.14	CIB2	0.0485	0.657063	0.76225	1	0.999099099099099	AML-MRC(4)_T	0	0
ENSG00000004897.12	CDC27	0.04849	0.357546	0.49742	1	1	AML-MRC(4)_T	0	0
ENSG00000245685.7	FRG1-DT	0.04847	0.655238	0.7605	1	0.991891891891892	AML-MRC(4)_T	0	0
ENSG00000248159.1	HSPA8P11	0.04844	0.673846	0.77505	0.964912280701754	0.940540540540541	AML-MRC(4)_T	0	0
ENSG00000186638.16	KIF24	0.04839	0.603569	0.71906	1	1	AML-MRC(4)_T	0	0
ENSG00000201113.1	RNU6-647P	0.04839	0.832111	0.89188	0.491228070175439	0.457657657657658	AML-MRC(4)_T	0	0
ENSG00000251602.7	MTA1-DT	0.04838	0.549515	0.6745	1	0.999099099099099	AML-MRC(4)_T	0	0
ENSG00000136504.13	KAT7	0.04835	0.350628	0.49084	1	1	AML-MRC(4)_T	0	1
ENSG00000117472.10	TSPAN1	0.04831	0.74758	0.83158	0.894736842105263	0.863963963963964	AML-MRC(4)_T	1	0
ENSG00000129167.9	TPH1	0.0483	0.596209	0.71304	1	0.998198198198198	AML-MRC(4)_T	0	0
ENSG00000169926.11	KLF13	0.04827	0.44965	0.5853	1	1	AML-MRC(4)_T	0	1
ENSG00000206762.1	RNU6-418P	0.04827	0.602694	0.71843	0.982456140350877	0.96036036036036	AML-MRC(4)_T	0	0
ENSG00000261278.1		0.04825	0.797187	0.86699	0.701754385964912	0.688288288288288	AML-MRC(4)_T	0	0
ENSG00000166200.15	COPS2	0.04824	0.414735	0.55314	1	1	AML-MRC(4)_T	0	1
ENSG00000070047.13	PHRF1	0.04818	0.270187	0.40527	1	1	AML-MRC(4)_T	0	0
ENSG00000224040.1	HMGN1P4	0.04818	0.634023	0.74334	0.956140350877193	0.942342342342342	AML-MRC(4)_T	0	0
ENSG00000077254.14	USP33	0.04816	0.255763	0.38875	1	1	AML-MRC(4)_T	0	0
ENSG00000226025.9		0.04813	0.81338	0.87854	0.807017543859649	0.704504504504505	AML-MRC(4)_T	0	0
ENSG00000148834.13	GSTO1	0.04811	0.401266	0.54094	1	1	AML-MRC(4)_T	0	0
ENSG00000172403.11	SYNPO2	0.04811	0.701218	0.79626	1	0.996396396396396	AML-MRC(4)_T	0	0
ENSG00000235720.1	GABPAP	0.04811	0.669044	0.77124	0.929824561403509	0.916216216216216	AML-MRC(4)_T	0	0
ENSG00000261207.1		0.04811	0.532091	0.65993	1	1	AML-MRC(4)_T	0	0
ENSG00000174780.17	SRP72	0.0481	0.208547	0.33376	1	1	AML-MRC(4)_T	0	0
ENSG00000286242.1		0.04808	0.677154	0.77765	1	0.998198198198198	AML-MRC(4)_T	0	0
ENSG00000268350.7	FAM156A	0.04806	0.399975	0.53975	1	0.998198198198198	AML-MRC(4)_T	0	0
ENSG00000117335.20	CD46	0.04805	0.258652	0.39212	1	1	AML-MRC(4)_T	1	0
ENSG00000252503.1	RNU6-531P	0.04805	0.570007	0.69191	1	0.982882882882883	AML-MRC(4)_T	0	0
ENSG00000234030.1	TMEM97P1	0.04804	0.781439	0.85619	0.745614035087719	0.747747747747748	AML-MRC(4)_T	0	0
ENSG00000274397.1		0.04801	0.81405	0.87896	0.587719298245614	0.606306306306306	AML-MRC(4)_T	0	0
ENSG00000121644.19	DESI2	0.04796	0.243555	0.37495	1	1	AML-MRC(4)_T	0	0
ENSG00000266957.1		0.04796	0.722587	0.81265	0.87719298245614	0.874774774774775	AML-MRC(4)_T	0	0
ENSG00000264931.1	MIR3138	0.04794	0.764764	0.84505	0.807017543859649	0.854954954954955	AML-MRC(4)_T	0	0
ENSG00000184787.19	UBE2G2	0.04792	0.210897	0.33646	1	1	AML-MRC(4)_T	0	0
ENSG00000250496.2	ABT1P1	0.04791	0.881129	0.92482	0.403508771929825	0.312612612612613	AML-MRC(4)_T	0	0
ENSG00000225018.1		0.04789	0.790763	0.8625	0.666666666666667	0.637837837837838	AML-MRC(4)_T	0	0
ENSG00000255966.1	GAPDH-DT	0.04787	0.665933	0.76883	0.982456140350877	0.972972972972973	AML-MRC(4)_T	0	0
ENSG00000260927.2		0.04787	0.541298	0.66766	0.991228070175439	0.986486486486487	AML-MRC(4)_T	0	0
ENSG00000124198.9	ARFGEF2	0.04785	0.407798	0.54702	1	1	AML-MRC(4)_T	0	0
ENSG00000285931.1		0.04782	0.835783	0.89418	0.43859649122807	0.4	AML-MRC(4)_T	0	0
ENSG00000118402.6	ELOVL4	0.04779	0.782949	0.85692	0.921052631578947	0.840540540540541	AML-MRC(4)_T	1	0
ENSG00000106665.16	CLIP2	0.04773	0.537508	0.66436	1	1	AML-MRC(4)_T	0	0
ENSG00000214756.8	CSKMT	0.04772	0.441799	0.57812	1	0.999099099099099	AML-MRC(4)_T	0	0
ENSG00000140471.17	LINS1	0.04767	0.369865	0.50981	1	1	AML-MRC(4)_T	0	0
ENSG00000125772.14	GPCPD1	0.04766	0.481427	0.61484	1	1	AML-MRC(4)_T	0	0
ENSG00000259488.2	DUT-AS1	0.04762	0.556866	0.68065	1	0.992792792792793	AML-MRC(4)_T	0	0
ENSG00000133114.18	GPALPP1	0.04761	0.190338	0.31129	1	1	AML-MRC(4)_T	0	0
ENSG00000198804.2	MT-CO1	0.0476	0.485471	0.61851	1	1	AML-MRC(4)_T	0	0
ENSG00000284862.3	CCDC39	0.04758	0.624543	0.73602	0.982456140350877	0.987387387387387	AML-MRC(4)_T	0	0
ENSG00000285911.1		0.04758	0.839356	0.89649	0.447368421052632	0.416216216216216	AML-MRC(4)_T	0	0
ENSG00000146476.11	ARMT1	0.04757	0.445858	0.58179	1	1	AML-MRC(4)_T	0	0
ENSG00000274536.7	MIR223HG	0.0475	0.671575	0.77332	1	1	AML-MRC(4)_T	0	0
ENSG00000176896.8	TCEANC	0.04749	0.423156	0.56092	1	1	AML-MRC(4)_T	0	0
ENSG00000270767.1		0.04749	0.885337		0.219298245614035	0.193693693693694	AML-MRC(4)_T	0	0
ENSG00000228056.3	CFL1P3	0.04746	0.75121	0.83449	0.833333333333333	0.813513513513514	AML-MRC(4)_T	0	0
ENSG00000179342.4		0.04745	0.790362	0.86223	0.807017543859649	0.806306306306306	AML-MRC(4)_T	0	0
ENSG00000204152.14	TIMM23B	0.04744	0.427171	0.56453	1	1	AML-MRC(4)_T	0	0
ENSG00000188938.17	FAM120AOS	0.04742	0.143306	0.25028	1	1	AML-MRC(4)_T	0	0
ENSG00000214366.4	EIF4EP5	0.04731	0.773279	0.85076	0.815789473684211	0.774774774774775	AML-MRC(4)_T	0	0
ENSG00000224599.1	BMS1P12	0.04731	0.898094		0.192982456140351	0.179279279279279	AML-MRC(4)_T	0	0
ENSG00000287119.1		0.04731	0.863423	0.91301	0.403508771929825	0.389189189189189	AML-MRC(4)_T	0	0
ENSG00000100324.14	TAB1	0.0473	0.272017	0.40719	1	1	AML-MRC(4)_T	0	1
ENSG00000162972.10	MAIP1	0.0473	0.24774	0.37975	1	1	AML-MRC(4)_T	0	0
ENSG00000271043.2		0.0473	0.802748	0.87109	0.666666666666667	0.683783783783784	AML-MRC(4)_T	0	0
ENSG00000228175.3	GEMIN8P4	0.04729	0.45388	0.58912	1	0.996396396396396	AML-MRC(4)_T	0	0
ENSG00000134057.15	CCNB1	0.04728	0.596142	0.71302	1	1	AML-MRC(4)_T	0	0
ENSG00000181240.14	SLC25A41	0.04728	0.73327	0.82085	0.87719298245614	0.893693693693694	AML-MRC(4)_T	0	0
ENSG00000230805.8		0.04727	0.884832	0.92735	0.359649122807018	0.327927927927928	AML-MRC(4)_T	0	0
ENSG00000243635.1	EZRP1	0.04721	0.828409	0.88943	0.649122807017544	0.572072072072072	AML-MRC(4)_T	0	0
ENSG00000258359.1	PCNPP1	0.0472	0.573485	0.69477	1	0.992792792792793	AML-MRC(4)_T	0	0
ENSG00000275379.2	H3C11	0.0472	0.774125	0.85132	0.868421052631579	0.942342342342342	AML-MRC(4)_T	0	0
ENSG00000224706.1	RPS17P13	0.04717	0.812649	0.878	0.745614035087719	0.724324324324324	AML-MRC(4)_T	0	0
ENSG00000271171.3	LINC00904	0.04717	0.857682	0.90904	0.350877192982456	0.33963963963964	AML-MRC(4)_T	0	0
ENSG00000269300.1		0.04715	0.729393	0.81784	0.912280701754386	0.853153153153153	AML-MRC(4)_T	0	0
ENSG00000285852.1		0.04714	0.730999	0.8189	0.991228070175439	0.969369369369369	AML-MRC(4)_T	0	0
ENSG00000255280.1		0.04713	0.878691	0.92309	0.37719298245614	0.359459459459459	AML-MRC(4)_T	0	0
ENSG00000238019.1		0.04712	0.913117	0.94467	0.219298245614035	0.252252252252252	AML-MRC(4)_T	0	0
ENSG00000232828.1		0.04708	0.748121	0.83199	0.850877192982456	0.766666666666667	AML-MRC(4)_T	0	0
ENSG00000235641.5	LINC00484	0.04708	0.745463	0.83027	1	0.983783783783784	AML-MRC(4)_T	0	0
ENSG00000235555.1	SUMO1P4	0.04705	0.773249	0.85076	0.789473684210526	0.763963963963964	AML-MRC(4)_T	0	0
ENSG00000169692.13	AGPAT2	0.04703	0.380733	0.52061	1	1	AML-MRC(4)_T	0	0
ENSG00000236863.2	RPL23AP23	0.04695	0.796179	0.86647	0.798245614035088	0.806306306306306	AML-MRC(4)_T	0	0
ENSG00000100304.13	TTLL12	0.04688	0.534036	0.66161	1	1	AML-MRC(4)_T	0	0
ENSG00000286846.1		0.04688	0.66616	0.76902	0.991228070175439	0.964864864864865	AML-MRC(4)_T	0	0
ENSG00000233690.1	EBAG9P1	0.04687	0.670202	0.77217	0.973684210526316	0.963063063063063	AML-MRC(4)_T	0	0
ENSG00000273175.1		0.04686	0.669173	0.77134	0.991228070175439	0.995495495495496	AML-MRC(4)_T	0	0
ENSG00000205085.12	GARIN1A	0.04679	0.652739	0.75845	1	0.999099099099099	AML-MRC(4)_T	0	0
ENSG00000090971.5	NAT14	0.04677	0.495747	0.6273	1	1	AML-MRC(4)_T	0	0
ENSG00000125821.13	DTD1	0.04676	0.502121	0.63338	1	1	AML-MRC(4)_T	0	0
ENSG00000255717.7	SNHG1	0.04676	0.427835	0.56518	1	1	AML-MRC(4)_T	0	0
ENSG00000170653.19	ATF7	0.04674	0.223389	0.35104	1	1	AML-MRC(4)_T	0	1
ENSG00000189180.16	ZNF33A	0.0467	0.409772	0.54857	1	1	AML-MRC(4)_T	0	1
ENSG00000104859.15	CLASRP	0.04665	0.269141	0.40414	1	1	AML-MRC(4)_T	0	0
ENSG00000250330.1		0.04659	0.821631	0.88443	0.43859649122807	0.509009009009009	AML-MRC(4)_T	0	0
ENSG00000143570.19	SLC39A1	0.04658	0.409759	0.54857	1	1	AML-MRC(4)_T	0	0
ENSG00000225610.1		0.04656	0.861227	0.91148	0.412280701754386	0.333333333333333	AML-MRC(4)_T	0	0
ENSG00000257270.1		0.04647	0.426026	0.56339	1	0.996396396396396	AML-MRC(4)_T	0	0
ENSG00000233338.1	TLR8-AS1	0.04645	0.765877	0.84571	0.903508771929825	0.883783783783784	AML-MRC(4)_T	0	0
ENSG00000237491.10	LINC01409	0.04645	0.521713	0.65104	1	1	AML-MRC(4)_T	0	0
ENSG00000270688.1		0.04644	0.864042	0.91339	0.298245614035088	0.287387387387387	AML-MRC(4)_T	0	0
ENSG00000162881.6	OXER1	0.04643	0.589161	0.70754	1	1	AML-MRC(4)_T	0	0
ENSG00000235989.4	MORC2-AS1	0.04643	0.737438	0.82418	0.982456140350877	0.97027027027027	AML-MRC(4)_T	0	0
ENSG00000270923.1	TAS2R6P	0.04642	0.751287	0.83453	0.956140350877193	0.901801801801802	AML-MRC(4)_T	0	0
ENSG00000236430.1	KRT8P29	0.04641	0.783395	0.85723	0.745614035087719	0.701801801801802	AML-MRC(4)_T	0	0
ENSG00000240270.1	RPL12P37	0.04641	0.767461	0.84691	0.798245614035088	0.841441441441441	AML-MRC(4)_T	0	0
ENSG00000143632.14	ACTA1	0.04637	0.608434	0.72301	1	0.999099099099099	AML-MRC(4)_T	0	0
ENSG00000205056.8	LINC02397	0.04635	0.765604	0.84556	0.885964912280702	0.945945945945946	AML-MRC(4)_T	0	0
ENSG00000242296.2	DEFB109A	0.04635	0.844808	0.9003	0.543859649122807	0.490990990990991	AML-MRC(4)_T	0	0
ENSG00000265683.1	SYPL1P2	0.04635	0.70703	0.8007	0.947368421052632	0.912612612612613	AML-MRC(4)_T	0	0
ENSG00000203362.2	POLH-AS1	0.04634	0.529529	0.65799	1	0.990990990990991	AML-MRC(4)_T	0	0
ENSG00000005102.14	MEOX1	0.04633	0.78277	0.85686	0.859649122807018	0.848648648648649	AML-MRC(4)_T	0	1
ENSG00000213339.9	QTRT1	0.04633	0.378725	0.51859	1	1	AML-MRC(4)_T	0	0
ENSG00000231703.2		0.0463	0.866649	0.91527	0.385964912280702	0.445945945945946	AML-MRC(4)_T	0	0
ENSG00000229043.3	ZFAND2A-DT	0.04629	0.538175	0.66499	1	1	AML-MRC(4)_T	0	0
ENSG00000248522.1	SBF1P1	0.04629	0.808845	0.87528	0.675438596491228	0.704504504504505	AML-MRC(4)_T	0	0
ENSG00000248473.2	LINC01962	0.04626	0.636075	0.74498	0.991228070175439	0.992792792792793	AML-MRC(4)_T	0	0
ENSG00000184906.11		0.04623	0.899716	0.93669	0.254385964912281	0.194594594594595	AML-MRC(4)_T	0	0
ENSG00000152749.8	GPR180	0.04618	0.441332	0.57772	1	1	AML-MRC(4)_T	0	0
ENSG00000214178.3	PPIAP23	0.04617	0.880477	0.9243	0.315789473684211	0.372072072072072	AML-MRC(4)_T	0	0
ENSG00000213455.3	PPIAP82	0.04616	0.87509	0.92049	0.289473684210526	0.402702702702703	AML-MRC(4)_T	0	0
ENSG00000110987.9	BCL7A	0.04612	0.638039	0.74653	1	1	AML-MRC(4)_T	0	0
ENSG00000271924.1	RNA5SP108	0.04611	0.743118	0.82853	0.815789473684211	0.8	AML-MRC(4)_T	0	0
ENSG00000186369.10	SERTAD4BP	0.0461	0.857813	0.90907	0.464912280701754	0.39009009009009	AML-MRC(4)_T	0	0
ENSG00000202125.1	RNU1-100P	0.04608	0.765434	0.84548	0.859649122807018	0.86036036036036	AML-MRC(4)_T	0	0
ENSG00000239868.3	RN7SL34P	0.04607	0.688763	0.78689	0.991228070175439	0.97027027027027	AML-MRC(4)_T	0	0
ENSG00000225117.2	ARSDP1	0.04604	0.814437	0.87929	0.640350877192982	0.692792792792793	AML-MRC(4)_T	0	0
ENSG00000166446.15	CDYL2	0.046	0.644825	0.75187	1	1	AML-MRC(4)_T	0	0
ENSG00000225710.1	PDE4DIPP8	0.04598	0.906133		0.184210526315789	0.179279279279279	AML-MRC(4)_T	0	0
ENSG00000072958.9	AP1M1	0.04597	0.296497	0.43368	1	1	AML-MRC(4)_T	0	0
ENSG00000135077.9	HAVCR2	0.04595	0.664279	0.76758	1	1	AML-MRC(4)_T	0	1
ENSG00000165917.10	RAPSN	0.04595	0.680276	0.78029	1	0.997297297297297	AML-MRC(4)_T	0	0
ENSG00000080839.12	RBL1	0.04592	0.472481	0.60662	1	1	AML-MRC(4)_T	0	1
ENSG00000105647.19	PIK3R2	0.04592	0.574511	0.69563	1	0.984684684684685	AML-MRC(4)_T	0	0
ENSG00000186416.17	NKRF	0.04592	0.293372	0.43049	1	1	AML-MRC(4)_T	0	1
ENSG00000198546.15	ZNF511	0.04592	0.379768	0.51976	1	1	AML-MRC(4)_T	0	1
ENSG00000270115.1		0.04592	0.63594	0.74491	0.991228070175439	0.99009009009009	AML-MRC(4)_T	0	0
ENSG00000107643.16	MAPK8	0.04589	0.350862	0.49104	1	1	AML-MRC(4)_T	0	1
ENSG00000118322.14	ATP10B	0.04587	0.78406	0.85782	0.912280701754386	0.892792792792793	AML-MRC(4)_T	0	0
ENSG00000163946.13	TASOR	0.04584	0.405069	0.54451	1	1	AML-MRC(4)_T	0	0
ENSG00000265828.1	MIR3939	0.04581	0.770772	0.84919	0.859649122807018	0.803603603603604	AML-MRC(4)_T	0	0
ENSG00000124783.14	SSR1	0.04578	0.241997	0.3732	1	1	AML-MRC(4)_T	1	0
ENSG00000196678.14	ERI2	0.04578	0.561023	0.68408	1	1	AML-MRC(4)_T	0	0
ENSG00000171811.14	CFAP46	0.04577	0.813975	0.87896	0.991228070175439	0.936036036036036	AML-MRC(4)_T	0	0
ENSG00000275339.1		0.04576	0.664071	0.76744	1	0.991891891891892	AML-MRC(4)_T	0	0
ENSG00000268205.1		0.04574	0.478844	0.61235	1	1	AML-MRC(4)_T	0	0
ENSG00000146463.12	ZMYM4	0.04572	0.277308	0.4127	1	1	AML-MRC(4)_T	0	1
ENSG00000233848.1		0.04572	0.82283	0.88543	0.719298245614035	0.627027027027027	AML-MRC(4)_T	0	0
ENSG00000083290.20	ULK2	0.04571	0.590861	0.70898	1	1	AML-MRC(4)_T	0	0
ENSG00000149311.19	ATM	0.04571	0.548519	0.67352	1	1	AML-MRC(4)_T	0	1
ENSG00000179134.15	SAMD4B	0.0457	0.202336	0.32619	1	1	AML-MRC(4)_T	0	0
ENSG00000128951.14	DUT	0.04569	0.407851	0.54707	1	1	AML-MRC(4)_T	0	0
ENSG00000247708.8	STX18-AS1	0.04568	0.473636	0.6077	1	1	AML-MRC(4)_T	0	0
ENSG00000262712.1		0.04568	0.554276	0.67848	1	0.994594594594595	AML-MRC(4)_T	0	0
ENSG00000199036.1	MIR219A1	0.04567	0.760534	0.84183	0.894736842105263	0.874774774774775	AML-MRC(4)_T	0	0
ENSG00000272103.2		0.04563	0.628519	0.73909	1	0.984684684684685	AML-MRC(4)_T	0	0
ENSG00000215841.3		0.04558	0.752768	0.83573	0.87719298245614	0.915315315315315	AML-MRC(4)_T	0	0
ENSG00000137700.18	SLC37A4	0.04556	0.490781	0.62298	1	1	AML-MRC(4)_T	0	0
ENSG00000121104.8	FAM117A	0.04551	0.587851	0.70661	1	1	AML-MRC(4)_T	0	0
ENSG00000179912.20	R3HDM2	0.04547	0.178505	0.29619	1	1	AML-MRC(4)_T	0	0
ENSG00000177311.11	ZBTB38	0.04545	0.62075	0.73247	1	1	AML-MRC(4)_T	0	1
ENSG00000213300.5	HNRNPA3P6	0.04544	0.401878	0.54156	1	1	AML-MRC(4)_T	0	0
ENSG00000136872.20	ALDOB	0.04543	0.740443	0.82659	0.964912280701754	0.908108108108108	AML-MRC(4)_T	0	0
ENSG00000213774.3		0.04539	0.83355	0.89281	0.447368421052632	0.467567567567568	AML-MRC(4)_T	0	0
ENSG00000161981.11	SNRNP25	0.04537	0.478012	0.61176	1	1	AML-MRC(4)_T	0	0
ENSG00000282440.1		0.04537	0.90313	0.93909	0.184210526315789	0.210810810810811	AML-MRC(4)_T	0	0
ENSG00000175985.10	PLEKHD1	0.04536	0.731338	0.81916	0.991228070175439	0.986486486486487	AML-MRC(4)_T	0	0
ENSG00000243024.6		0.04532	0.700559	0.79592	0.921052631578947	0.9	AML-MRC(4)_T	0	0
ENSG00000177885.15	GRB2	0.04529	0.265276	0.39986	1	1	AML-MRC(4)_T	0	0
ENSG00000135587.9	SMPD2	0.04528	0.322387	0.46138	1	1	AML-MRC(4)_T	0	0
ENSG00000176402.6	GJC3	0.04522	0.710123	0.80315	0.921052631578947	0.894594594594595	AML-MRC(4)_T	0	0
ENSG00000234912.12	SNHG20	0.04521	0.435507	0.57204	1	1	AML-MRC(4)_T	0	0
ENSG00000101842.14	VSIG1	0.0452	0.771579	0.84975	0.964912280701754	0.966666666666667	AML-MRC(4)_T	0	0
ENSG00000251141.6	MRPS30-DT	0.04519	0.67548	0.77619	1	0.987387387387387	AML-MRC(4)_T	0	0
ENSG00000275418.1		0.04519	0.755937	0.83835	0.87719298245614	0.84954954954955	AML-MRC(4)_T	0	0
ENSG00000225022.1	UBE2D3P1	0.04516	0.525287	0.65401	1	0.999099099099099	AML-MRC(4)_T	0	0
ENSG00000055211.14	GINM1	0.04514	0.382619	0.52226	1	1	AML-MRC(4)_T	0	0
ENSG00000214980.4		0.04513	0.781625	0.85624	0.763157894736842	0.779279279279279	AML-MRC(4)_T	0	0
ENSG00000226699.1		0.04513	0.666721	0.76946	0.982456140350877	0.97027027027027	AML-MRC(4)_T	0	0
ENSG00000169992.10	NLGN2	0.04512	0.729991	0.81826	1	1	AML-MRC(4)_T	1	0
ENSG00000230769.1	RFKP4	0.04509	0.697995	0.79405	0.93859649122807	0.91981981981982	AML-MRC(4)_T	0	0
ENSG00000236255.2		0.04507	0.636523	0.74525	1	0.995495495495496	AML-MRC(4)_T	0	0
ENSG00000235119.1		0.04504	0.685286	0.78419	0.93859649122807	0.911711711711712	AML-MRC(4)_T	0	0
ENSG00000239445.6	ST3GAL6-AS1	0.04501	0.763169	0.84388	0.947368421052632	0.976576576576577	AML-MRC(4)_T	0	0
ENSG00000211637.2	IGLV4-69	0.04499	0.793243	0.86433	0.973684210526316	0.98018018018018	AML-MRC(4)_T	0	0
ENSG00000271858.5		0.04498	0.773596	0.85099	0.736842105263158	0.702702702702703	AML-MRC(4)_T	0	0
ENSG00000165275.10	TRMT10B	0.04495	0.335457	0.47463	1	1	AML-MRC(4)_T	0	0
ENSG00000164007.11	CLDN19	0.04494	0.785992	0.85925	0.87719298245614	0.954054054054054	AML-MRC(4)_T	0	0
ENSG00000263065.1		0.04491	0.716613	0.8083	0.947368421052632	0.932432432432432	AML-MRC(4)_T	0	0
ENSG00000276557.1	TRBV18	0.04484	0.766977	0.84653	0.956140350877193	0.924324324324324	AML-MRC(4)_T	0	0
ENSG00000145850.9	TIMD4	0.04477	0.802486	0.87091	0.982456140350877	0.964864864864865	AML-MRC(4)_T	0	0
ENSG00000271147.8	ARMCX5-GPRASP2	0.04477	0.495279	0.62691	1	0.999099099099099	AML-MRC(4)_T	0	0
ENSG00000225098.1	BCRP1	0.04476	0.833057	0.8925	0.5	0.496396396396396	AML-MRC(4)_T	0	0
ENSG00000251647.2		0.04475	0.900861	0.93756	0.175438596491228	0.198198198198198	AML-MRC(4)_T	0	0
ENSG00000124733.5	MEA1	0.04468	0.31646	0.45523	1	1	AML-MRC(4)_T	0	0
ENSG00000125447.18	GGA3	0.04465	0.143462	0.25049	1	1	AML-MRC(4)_T	0	0
ENSG00000143862.8	ARL8A	0.04461	0.462201	0.59698	1	1	AML-MRC(4)_T	0	0
ENSG00000280060.1		0.04461	0.774499	0.85148	0.763157894736842	0.702702702702703	AML-MRC(4)_T	0	0
ENSG00000197582.5	GPX1P1	0.04458	0.787817	0.86038	1	1	AML-MRC(4)_T	0	0
ENSG00000260012.1		0.04452	0.774473	0.85148	0.903508771929825	0.835135135135135	AML-MRC(4)_T	0	0
ENSG00000259346.2		0.0445	0.861372	0.91151	0.473684210526316	0.427927927927928	AML-MRC(4)_T	0	0
ENSG00000081052.13	COL4A4	0.04449	0.70671	0.80044	1	0.99009009009009	AML-MRC(4)_T	0	0
ENSG00000134001.15	EIF2S1	0.04449	0.355858	0.49586	1	1	AML-MRC(4)_T	0	0
ENSG00000125741.5	OPA3	0.04447	0.314036	0.45248	1	1	AML-MRC(4)_T	0	0
ENSG00000225032.5		0.04447	0.557794	0.68146	1	1	AML-MRC(4)_T	0	0
ENSG00000240463.1	RPS19P3	0.04447	0.537457	0.66435	1	0.999099099099099	AML-MRC(4)_T	0	0
ENSG00000115561.16	CHMP3	0.04446	0.207983	0.33311	1	1	AML-MRC(4)_T	0	0
ENSG00000109133.13	TMEM33	0.04444	0.399803	0.53956	1	1	AML-MRC(4)_T	0	0
ENSG00000164112.13	SMIM43	0.04444	0.86995	0.91756	0.614035087719298	0.569369369369369	AML-MRC(4)_T	0	0
ENSG00000196188.12	CTSE	0.04444	0.815162	0.87977	1	0.957657657657658	AML-MRC(4)_T	0	0
ENSG00000261475.3	LINC02190	0.04441	0.873333	0.91932	0.385964912280702	0.343243243243243	AML-MRC(4)_T	0	0
ENSG00000139218.18	SCAF11	0.0444	0.326269	0.46534	1	1	AML-MRC(4)_T	0	0
ENSG00000181227.3	DLSTP1	0.0444	0.507404	0.63822	1	0.998198198198198	AML-MRC(4)_T	0	0
ENSG00000227598.1		0.04439	0.602609	0.71837	1	0.994594594594595	AML-MRC(4)_T	0	0
ENSG00000197880.9	MDS2	0.04436	0.788748	0.86098	0.894736842105263	0.895495495495495	AML-MRC(4)_T	0	0
ENSG00000231548.2	OR55B1P	0.04436	0.790159	0.86203	0.807017543859649	0.76036036036036	AML-MRC(4)_T	0	0
ENSG00000207021.1		0.04434	0.754431	0.83705	0.947368421052632	0.903603603603604	AML-MRC(4)_T	0	0
ENSG00000287965.1		0.04428	0.730021	0.81827	0.964912280701754	0.94954954954955	AML-MRC(4)_T	0	0
ENSG00000182087.14	TMEM259	0.04425	0.352009	0.49208	1	1	AML-MRC(4)_T	0	0
ENSG00000235358.2	SCMH1-DT	0.04422	0.757626	0.83961	0.982456140350877	0.91981981981982	AML-MRC(4)_T	0	0
ENSG00000218896.1	TUBB8P2	0.04421	0.675672	0.77635	0.991228070175439	0.972972972972973	AML-MRC(4)_T	0	0
ENSG00000204021.4	LIPK	0.04418	0.915504	0.94601	0.219298245614035	0.169369369369369	AML-MRC(4)_T	0	0
ENSG00000143337.19	TOR1AIP1	0.04416	0.363749	0.50375	1	1	AML-MRC(4)_T	1	0
ENSG00000023287.13	RB1CC1	0.04415	0.570447	0.69235	1	1	AML-MRC(4)_T	0	0
ENSG00000273004.1		0.04411	0.635159	0.74424	1	0.99009009009009	AML-MRC(4)_T	0	0
ENSG00000115474.7	KCNJ13	0.04407	0.748473	0.83234	1	0.977477477477477	AML-MRC(4)_T	0	0
ENSG00000163159.14	VPS72	0.04407	0.495175	0.62683	1	1	AML-MRC(4)_T	0	1
ENSG00000259238.1		0.04401	0.619617	0.7316	1	0.999099099099099	AML-MRC(4)_T	0	0
ENSG00000254413.8	CHKB-CPT1B	0.04397	0.663383	0.76694	0.991228070175439	0.978378378378378	AML-MRC(4)_T	0	0
ENSG00000275981.1		0.04397	0.779798	0.85525	0.833333333333333	0.836936936936937	AML-MRC(4)_T	0	0
ENSG00000166579.16	NDEL1	0.04396	0.466253	0.60068	1	1	AML-MRC(4)_T	0	0
ENSG00000273196.1		0.0439	0.788949	0.86115	0.754385964912281	0.691891891891892	AML-MRC(4)_T	0	0
ENSG00000197757.8	HOXC6	0.04389	0.904072	0.93957	0.333333333333333	0.394594594594595	AML-MRC(4)_T	0	1
ENSG00000272366.1		0.04388	0.77409	0.8513	0.912280701754386	0.851351351351351	AML-MRC(4)_T	0	0
ENSG00000156162.16	DPY19L4	0.04386	0.411262	0.5498	1	1	AML-MRC(4)_T	1	0
ENSG00000260473.2		0.04385	0.734215	0.82151	0.991228070175439	0.945045045045045	AML-MRC(4)_T	0	0
ENSG00000241420.3	RN7SL505P	0.04383	0.754551	0.83715	0.903508771929825	0.876576576576577	AML-MRC(4)_T	0	0
ENSG00000230428.1		0.04377	0.860187	0.91079	0.62280701754386	0.594594594594595	AML-MRC(4)_T	0	0
ENSG00000162889.11	MAPKAPK2	0.04375	0.495173	0.62683	1	1	AML-MRC(4)_T	0	0
ENSG00000102743.15	SLC25A15	0.04371	0.455293	0.59052	1	1	AML-MRC(4)_T	0	0
ENSG00000211649.3	IGLV7-46	0.0437	0.813769	0.8788	0.964912280701754	0.975675675675676	AML-MRC(4)_T	0	0
ENSG00000180881.19	CAPS2	0.04367	0.653144	0.75876	1	0.996396396396396	AML-MRC(4)_T	0	0
ENSG00000144029.12	MRPS5	0.04365	0.226058	0.3542	1	1	AML-MRC(4)_T	0	0
ENSG00000278766.2		0.04365	0.778734	0.85451	0.789473684210526	0.752252252252252	AML-MRC(4)_T	0	0
ENSG00000138760.10	SCARB2	0.04362	0.341217	0.48075	1	1	AML-MRC(4)_T	1	0
ENSG00000243150.6	MLF1-DT	0.04362	0.857135	0.90869	0.570175438596491	0.500900900900901	AML-MRC(4)_T	0	0
ENSG00000224689.9	ZNF812P	0.04361	0.859766	0.91052	0.692982456140351	0.635135135135135	AML-MRC(4)_T	0	1
ENSG00000168564.6	CDKN2AIP	0.04354	0.411722	0.55023	1	1	AML-MRC(4)_T	0	0
ENSG00000234917.2		0.0435	0.611714	0.72539	1	0.965765765765766	AML-MRC(4)_T	0	0
ENSG00000266389.1	PIK3R5-DT	0.04345	0.561115	0.68414	1	0.999099099099099	AML-MRC(4)_T	0	0
ENSG00000119414.12	PPP6C	0.04344	0.287763	0.42424	1	1	AML-MRC(4)_T	0	0
ENSG00000211452.11	DIO1	0.0434	0.61274	0.72619	0.991228070175439	0.989189189189189	AML-MRC(4)_T	0	0
ENSG00000124702.18	KLHDC3	0.04335	0.326892	0.46583	1	1	AML-MRC(4)_T	0	0
ENSG00000275381.1		0.04335	0.753817	0.83667	0.824561403508772	0.810810810810811	AML-MRC(4)_T	0	0
ENSG00000280904.1		0.04335	0.887841	0.92924	0.254385964912281	0.237837837837838	AML-MRC(4)_T	0	0
ENSG00000255467.1		0.04333	0.811864	0.87752	0.675438596491228	0.662162162162162	AML-MRC(4)_T	0	0
ENSG00000261971.8	MMP25-AS1	0.0433	0.597074	0.71381	1	1	AML-MRC(4)_T	0	0
ENSG00000272267.2		0.0433	0.564408	0.68716	1	0.994594594594595	AML-MRC(4)_T	0	0
ENSG00000069275.13	NUCKS1	0.04327	0.39705	0.53694	1	1	AML-MRC(4)_T	0	1
ENSG00000172000.7	ZNF556	0.04318	0.79461	0.86542	0.885964912280702	0.912612612612613	AML-MRC(4)_T	0	1
ENSG00000011260.14	UTP18	0.04315	0.193154	0.31467	1	1	AML-MRC(4)_T	0	0
ENSG00000203801.8	LINC00222	0.04315	0.754947	0.83743	0.842105263157895	0.82972972972973	AML-MRC(4)_T	0	0
ENSG00000259393.2		0.04315	0.907328	0.9412	0.219298245614035	0.184684684684685	AML-MRC(4)_T	0	0
ENSG00000226688.7	ENTPD1-AS1	0.04314	0.456336	0.59146	1	1	AML-MRC(4)_T	0	0
ENSG00000106617.15	PRKAG2	0.04311	0.396194	0.53612	1	1	AML-MRC(4)_T	0	0
ENSG00000116983.13	HPCAL4	0.0431	0.773333	0.8508	1	0.987387387387387	AML-MRC(4)_T	0	0
ENSG00000207693.1	MIR602	0.0431	0.862636	0.91245	0.403508771929825	0.387387387387387	AML-MRC(4)_T	0	0
ENSG00000013441.16	CLK1	0.04309	0.556266	0.68014	1	1	AML-MRC(4)_T	0	0
ENSG00000166922.8	SCG5	0.04308	0.689931	0.78774	1	0.98018018018018	AML-MRC(4)_T	0	0
ENSG00000277610.1	RNVU1-4	0.04301	0.722648	0.81266	1	0.996396396396396	AML-MRC(4)_T	0	0
ENSG00000170889.14	RPS9	0.04295	0.442673	0.579	1	1	AML-MRC(4)_T	0	0
ENSG00000182993.5	C12orf60	0.04292	0.647137	0.75364	1	0.996396396396396	AML-MRC(4)_T	0	0
ENSG00000199471.1		0.04292	0.757516	0.83951	0.789473684210526	0.785585585585586	AML-MRC(4)_T	0	0
ENSG00000257194.2		0.04289	0.85197	0.90509	0.456140350877193	0.454054054054054	AML-MRC(4)_T	0	0
ENSG00000258056.2	CD63-AS1	0.04289	0.607761	0.7225	1	0.999099099099099	AML-MRC(4)_T	0	0
ENSG00000103051.20	COG4	0.04288	0.484784	0.61788	1	1	AML-MRC(4)_T	0	0
ENSG00000274423.1	SEC22B2P	0.04288	0.777366	0.85351	0.824561403508772	0.795495495495495	AML-MRC(4)_T	0	0
ENSG00000131467.11	PSME3	0.04285	0.175568	0.29233	1	1	AML-MRC(4)_T	0	0
ENSG00000165113.13	GKAP1	0.04285	0.511781	0.64228	1	1	AML-MRC(4)_T	0	0
ENSG00000211970.3	IGHV4-61	0.04285	0.796473	0.86656	0.964912280701754	0.976576576576577	AML-MRC(4)_T	0	0
ENSG00000105967.16	TFEC	0.04282	0.630916	0.74084	1	1	AML-MRC(4)_T	0	1
ENSG00000253636.1		0.0428	0.633942	0.74328	1	0.997297297297297	AML-MRC(4)_T	0	0
ENSG00000168137.18	SETD5	0.04275	0.260617	0.3944	1	1	AML-MRC(4)_T	0	0
ENSG00000226723.2		0.04275	0.628851	0.73936	0.991228070175439	0.975675675675676	AML-MRC(4)_T	0	0
ENSG00000110435.12	PDHX	0.04273	0.341362	0.48087	1	1	AML-MRC(4)_T	0	0
ENSG00000153904.21	DDAH1	0.0427	0.796752	0.86671	0.973684210526316	0.98018018018018	AML-MRC(4)_T	0	0
ENSG00000102144.15	PGK1	0.04266	0.282806	0.4186	1	1	AML-MRC(4)_T	0	0
ENSG00000102409.10	BEX4	0.04265	0.664645	0.76788	1	1	AML-MRC(4)_T	0	0
ENSG00000283514.1	MIR3975	0.04259	0.803347	0.87158	0.833333333333333	0.795495495495495	AML-MRC(4)_T	0	0
ENSG00000167977.9	KCTD5	0.04255	0.435791	0.57231	1	1	AML-MRC(4)_T	0	0
ENSG00000262136.1	NQO1-DT	0.04254	0.749154	0.8329	0.833333333333333	0.796396396396396	AML-MRC(4)_T	0	0
ENSG00000224791.1	KRT18P39	0.04251	0.837704	0.89531	0.640350877192982	0.641441441441441	AML-MRC(4)_T	0	0
ENSG00000135643.5	KCNMB4	0.04246	0.780902	0.85589	1	0.996396396396396	AML-MRC(4)_T	0	0
ENSG00000255959.1		0.04243	0.788134	0.8606	0.754385964912281	0.696396396396396	AML-MRC(4)_T	0	0
ENSG00000284691.1		0.04242	0.554854	0.67886	1	1	AML-MRC(4)_T	0	0
ENSG00000142864.15	SERBP1	0.0424	0.230611	0.35964	1	1	AML-MRC(4)_T	0	0
ENSG00000224746.2		0.0424	0.716691	0.80834	1	0.985585585585586	AML-MRC(4)_T	0	0
ENSG00000126749.16	EMG1	0.04239	0.275987	0.41135	1	1	AML-MRC(4)_T	0	0
ENSG00000279700.1		0.04238	0.688697	0.78686	1	0.999099099099099	AML-MRC(4)_T	0	0
ENSG00000279484.2	KLHL30-AS1	0.04237	0.87008	0.91762	0.491228070175439	0.497297297297297	AML-MRC(4)_T	0	0
ENSG00000113593.12	PPWD1	0.04236	0.379849	0.51981	1	1	AML-MRC(4)_T	0	0
ENSG00000138741.11	TRPC3	0.04234	0.818261	0.88187	0.789473684210526	0.763063063063063	AML-MRC(4)_T	0	0
ENSG00000140830.9	TXNL4B	0.04231	0.214473	0.34076	1	1	AML-MRC(4)_T	0	0
ENSG00000141026.6	MED9	0.04231	0.454019	0.58928	1	1	AML-MRC(4)_T	0	0
ENSG00000272984.1		0.04231	0.79626	0.8665	0.850877192982456	0.777477477477478	AML-MRC(4)_T	0	0
ENSG00000171970.13	ZNF57	0.0423	0.602171	0.71803	1	0.992792792792793	AML-MRC(4)_T	0	1
ENSG00000224101.1	ELMO1-AS1	0.04226	0.819897	0.88315	0.824561403508772	0.77027027027027	AML-MRC(4)_T	0	0
ENSG00000170871.12	KIAA0232	0.04223	0.460771	0.59552	1	1	AML-MRC(4)_T	0	0
ENSG00000236796.1		0.04223	0.830852	0.8911	0.587719298245614	0.588288288288288	AML-MRC(4)_T	0	0
ENSG00000125998.8	FAM83C	0.04222	0.86071	0.91116	0.385964912280702	0.467567567567568	AML-MRC(4)_T	0	0
ENSG00000126254.12	RBM42	0.04222	0.299976	0.43733	1	1	AML-MRC(4)_T	0	0
ENSG00000107669.18	ATE1	0.04221	0.243196	0.37455	1	1	AML-MRC(4)_T	0	0
ENSG00000265802.2	RN7SL49P	0.04221	0.595188	0.71232	0.991228070175439	0.983783783783784	AML-MRC(4)_T	0	0
ENSG00000232815.1	DUX4L50	0.0422	0.66326	0.76689	1	0.999099099099099	AML-MRC(4)_T	0	0
ENSG00000172404.5	DNAJB7	0.04219	0.60634	0.7214	1	0.995495495495496	AML-MRC(4)_T	0	0
ENSG00000241186.10	TDGF1	0.04215	0.919452	0.94868	0.245614035087719	0.22972972972973	AML-MRC(4)_T	0	0
ENSG00000211782.2	TRAV8-1	0.04213	0.817712	0.88142	0.789473684210526	0.792792792792793	AML-MRC(4)_T	0	0
ENSG00000236045.1		0.04213	0.91116	0.94319	0.192982456140351	0.217117117117117	AML-MRC(4)_T	0	0
ENSG00000103197.18	TSC2	0.04207	0.211097	0.33673	1	1	AML-MRC(4)_T	0	1
ENSG00000269119.1	HNRNPA1P52	0.04202	0.74029	0.8265	1	0.986486486486487	AML-MRC(4)_T	0	0
ENSG00000111684.11	LPCAT3	0.04199	0.382925	0.52251	1	1	AML-MRC(4)_T	0	0
ENSG00000226466.2	RPA2P2	0.04197	0.824052	0.88609	0.62280701754386	0.609009009009009	AML-MRC(4)_T	0	0
ENSG00000138604.10	GLCE	0.04194	0.553316	0.67784	1	1	AML-MRC(4)_T	1	0
ENSG00000134308.14	YWHAQ	0.04192	0.268595	0.40348	1	1	AML-MRC(4)_T	1	0
ENSG00000202231.1		0.04186	0.85429	0.90665	0.359649122807018	0.424324324324324	AML-MRC(4)_T	0	0
ENSG00000226810.3		0.04184	0.857056	0.90868	0.464912280701754	0.438738738738739	AML-MRC(4)_T	0	0
ENSG00000249787.2		0.04178	0.820844	0.88379	0.640350877192982	0.687387387387387	AML-MRC(4)_T	0	0
ENSG00000165782.11	PIP4P1	0.04177	0.400792	0.54057	1	1	AML-MRC(4)_T	0	0
ENSG00000225392.1	MRPL36P1	0.04177	0.887343	0.92903	0.342105263157895	0.295495495495495	AML-MRC(4)_T	0	0
ENSG00000278385.1		0.04177	0.846772	0.90166	0.56140350877193	0.472972972972973	AML-MRC(4)_T	0	0
ENSG00000077147.16	TM9SF3	0.04176	0.349561	0.48974	1	1	AML-MRC(4)_T	1	0
ENSG00000141568.21	FOXK2	0.04176	0.277173	0.41255	1	1	AML-MRC(4)_T	0	1
ENSG00000221978.12	CCNL2	0.04175	0.427273	0.56461	1	1	AML-MRC(4)_T	0	0
ENSG00000225674.1	IPO7P2	0.04174	0.684465	0.78346	0.973684210526316	0.972072072072072	AML-MRC(4)_T	0	0
ENSG00000273406.1		0.04174	0.869027	0.91699	0.447368421052632	0.385585585585586	AML-MRC(4)_T	0	0
ENSG00000144791.10	LIMD1	0.04169	0.414299	0.55273	1	1	AML-MRC(4)_T	0	0
ENSG00000234706.1	PRUNEP1	0.04168	0.918127		0.175438596491228	0.164864864864865	AML-MRC(4)_T	0	0
ENSG00000251221.1	LINC01337	0.04168	0.67212	0.77369	0.973684210526316	0.953153153153153	AML-MRC(4)_T	0	0
ENSG00000149050.10	ZNF214	0.04162	0.888745	0.92992	0.508771929824561	0.497297297297297	AML-MRC(4)_T	0	1
ENSG00000275202.1		0.04162	0.598354	0.71476	1	0.999099099099099	AML-MRC(4)_T	0	0
ENSG00000267397.1		0.04161	0.656667	0.76187	1	0.992792792792793	AML-MRC(4)_T	0	0
ENSG00000089157.16	RPLP0	0.04159	0.467638	0.60195	1	1	AML-MRC(4)_T	0	0
ENSG00000101928.13	MOSPD1	0.04158	0.505106	0.63609	1	1	AML-MRC(4)_T	0	0
ENSG00000133878.9	DUSP26	0.04152	0.864367	0.91364	0.614035087719298	0.573873873873874	AML-MRC(4)_T	0	0
ENSG00000237373.1	BRWD1-IT1	0.04152	0.798089	0.86763	0.798245614035088	0.79009009009009	AML-MRC(4)_T	0	0
ENSG00000167625.11	ZNF526	0.04151	0.358737	0.49866	1	1	AML-MRC(4)_T	0	1
ENSG00000259291.2	ZNF710-AS1	0.04151	0.422244	0.56002	1	1	AML-MRC(4)_T	0	0
ENSG00000258116.1	PPIAP45	0.0415	0.877064	0.92188	0.482456140350877	0.456756756756757	AML-MRC(4)_T	0	0
ENSG00000175564.13	UCP3	0.04145	0.508276	0.63904	1	0.999099099099099	AML-MRC(4)_T	0	0
ENSG00000285030.1		0.04143	0.911451		0.175438596491228	0.181981981981982	AML-MRC(4)_T	0	0
ENSG00000052841.15	TTC17	0.04142	0.312226	0.45076	1	1	AML-MRC(4)_T	1	0
ENSG00000250815.1		0.04142	0.83824	0.89564	0.614035087719298	0.587387387387387	AML-MRC(4)_T	0	0
ENSG00000101182.15	PSMA7	0.04134	0.249039	0.38125	1	1	AML-MRC(4)_T	0	0
ENSG00000256120.2	SOX5-AS1	0.04134	0.891476	0.93153	0.473684210526316	0.443243243243243	AML-MRC(4)_T	0	0
ENSG00000211883.1	TRAJ6	0.04133	0.853242	0.90583	0.631578947368421	0.58018018018018	AML-MRC(4)_T	0	0
ENSG00000067248.10	DHX29	0.04131	0.349292	0.48952	1	1	AML-MRC(4)_T	0	0
ENSG00000105722.10	ERF	0.04131	0.45673	0.59182	1	1	AML-MRC(4)_T	0	1
ENSG00000107021.16	TBC1D13	0.04129	0.363191	0.50317	1	1	AML-MRC(4)_T	0	0
ENSG00000288095.1		0.04128	0.713941	0.80618	0.991228070175439	0.966666666666667	AML-MRC(4)_T	0	0
ENSG00000232217.1	FTLP8	0.04127	0.814048	0.87896	0.719298245614035	0.677477477477477	AML-MRC(4)_T	0	0
ENSG00000231965.4	RPL17P29	0.04123	0.90882	0.94187	0.456140350877193	0.392792792792793	AML-MRC(4)_T	0	0
ENSG00000255164.1		0.04123	0.81654	0.88076	0.675438596491228	0.625225225225225	AML-MRC(4)_T	0	0
ENSG00000136932.14	TRMO	0.04122	0.463563	0.59834	1	1	AML-MRC(4)_T	0	0
ENSG00000084774.14	CAD	0.04119	0.554756	0.67884	1	1	AML-MRC(4)_T	0	0
ENSG00000231421.8		0.04119	0.912885	0.94454	0.192982456140351	0.203603603603604	AML-MRC(4)_T	0	0
ENSG00000260708.1	TBC1D22A-DT	0.04119	0.652173	0.75792	1	1	AML-MRC(4)_T	0	0
ENSG00000172172.8	MRPL13	0.04118	0.406172	0.54561	1	1	AML-MRC(4)_T	0	0
ENSG00000248599.2		0.04118	0.890976	0.93122	0.298245614035088	0.291891891891892	AML-MRC(4)_T	0	0
ENSG00000267418.1	ELOCP29	0.04118	0.849131	0.90305	0.614035087719298	0.566666666666667	AML-MRC(4)_T	0	0
ENSG00000105127.9	AKAP8	0.04115	0.375153	0.51496	1	1	AML-MRC(4)_T	0	1
ENSG00000171109.19	MFN1	0.04114	0.354326	0.49437	1	1	AML-MRC(4)_T	0	0
ENSG00000275532.1		0.04114	0.627452	0.73839	1	0.989189189189189	AML-MRC(4)_T	0	0
ENSG00000273476.1		0.0411	0.701327	0.7963	0.956140350877193	0.900900900900901	AML-MRC(4)_T	0	0
ENSG00000162521.19	RBBP4	0.04109	0.268459	0.40336	1	1	AML-MRC(4)_T	0	0
ENSG00000257097.1	CLIP1-AS1	0.04108	0.784366	0.85805	0.868421052631579	0.894594594594595	AML-MRC(4)_T	0	0
ENSG00000182872.16	RBM10	0.04107	0.165694	0.27969	1	1	AML-MRC(4)_T	0	1
ENSG00000124659.7	TBCC	0.04106	0.45276	0.58817	1	1	AML-MRC(4)_T	0	0
ENSG00000178460.18	MCMDC2	0.04106	0.629076	0.73952	1	0.999099099099099	AML-MRC(4)_T	0	0
ENSG00000286838.1		0.04105	0.883749	0.92656	0.359649122807018	0.333333333333333	AML-MRC(4)_T	0	0
ENSG00000237328.1	RAI1-AS1	0.04103	0.793063	0.86418	0.850877192982456	0.848648648648649	AML-MRC(4)_T	0	0
ENSG00000244734.4	HBB	0.04103	0.857071	0.90868	1	1	AML-MRC(4)_T	0	0
ENSG00000086666.19	ZFAND6	0.041	0.441085	0.57754	1	1	AML-MRC(4)_T	0	0
ENSG00000101193.8	GID8	0.041	0.355056	0.49504	1	1	AML-MRC(4)_T	0	0
ENSG00000123064.13	DDX54	0.041	0.266506	0.40115	1	1	AML-MRC(4)_T	0	0
ENSG00000198901.14	PRC1	0.041	0.597459	0.71413	1	1	AML-MRC(4)_T	0	0
ENSG00000235033.7	DAAM2-AS1	0.04091	0.890469	0.93094	0.508771929824561	0.507207207207207	AML-MRC(4)_T	0	0
ENSG00000144120.13	TMEM177	0.04089	0.632973	0.74256	1	1	AML-MRC(4)_T	0	0
ENSG00000207451.1	RNU6-291P	0.04089	0.797821	0.86749	0.701754385964912	0.73963963963964	AML-MRC(4)_T	0	0
ENSG00000162600.12	OMA1	0.04088	0.575802	0.69672	1	1	AML-MRC(4)_T	0	0
ENSG00000168883.20	USP39	0.04082	0.220426	0.3476	1	1	AML-MRC(4)_T	0	1
ENSG00000222986.1	RNU5A-5P	0.04081	0.85268	0.90555	0.596491228070175	0.522522522522523	AML-MRC(4)_T	0	0
ENSG00000256075.1		0.04079	0.823191	0.88568	0.596491228070175	0.613513513513513	AML-MRC(4)_T	0	0
ENSG00000116237.16	ICMT	0.04077	0.569077	0.69105	1	1	AML-MRC(4)_T	0	0
ENSG00000135637.14	CCDC142	0.04077	0.583101	0.70275	1	1	AML-MRC(4)_T	0	0
ENSG00000226235.1	LEMD1-AS1	0.04077	0.878279	0.92274	0.412280701754386	0.381981981981982	AML-MRC(4)_T	0	0
ENSG00000261193.1		0.04077	0.832067	0.89188	0.649122807017544	0.665765765765766	AML-MRC(4)_T	0	0
ENSG00000253819.2	LINC01151	0.04076	0.870482	0.91771	0.657894736842105	0.646846846846847	AML-MRC(4)_T	0	0
ENSG00000125703.15	ATG4C	0.04072	0.550516	0.67542	1	1	AML-MRC(4)_T	0	0
ENSG00000270605.1		0.04069	0.622631	0.73424	1	0.999099099099099	AML-MRC(4)_T	0	0
ENSG00000280407.2		0.04069	0.70335	0.79772	1	1	AML-MRC(4)_T	0	0
ENSG00000105447.13	GRWD1	0.04068	0.377597	0.51752	1	1	AML-MRC(4)_T	0	0
ENSG00000105705.16	SUGP1	0.04067	0.236788	0.36714	1	1	AML-MRC(4)_T	0	0
ENSG00000100242.15	SUN2	0.04064	0.419942	0.55793	1	1	AML-MRC(4)_T	0	0
ENSG00000201659.1	RNU12-2P	0.04063	0.737557	0.82423	0.789473684210526	0.831531531531532	AML-MRC(4)_T	0	0
ENSG00000106785.15	TRIM14	0.04056	0.518445	0.64831	1	1	AML-MRC(4)_T	0	1
ENSG00000140505.7	CYP1A2	0.04056	0.855306	0.90746	0.692982456140351	0.516216216216216	AML-MRC(4)_T	0	0
ENSG00000124143.10	ARHGAP40	0.04055	0.87448	0.92005	0.394736842105263	0.390990990990991	AML-MRC(4)_T	0	0
ENSG00000224707.1	E2F3-IT1	0.04054	0.721777	0.81224	0.991228070175439	0.962162162162162	AML-MRC(4)_T	0	0
ENSG00000168014.17	C2CD3	0.04051	0.24783	0.37982	1	1	AML-MRC(4)_T	0	0
ENSG00000232611.1		0.04049	0.618859	0.73101	1	0.999099099099099	AML-MRC(4)_T	0	0
ENSG00000253822.1	IGLV3-24	0.04049	0.903104	0.93909	0.254385964912281	0.263963963963964	AML-MRC(4)_T	0	0
ENSG00000258759.1		0.04049	0.690894	0.78864	0.964912280701754	0.967567567567568	AML-MRC(4)_T	0	0
ENSG00000262074.7	SNORD3B-2	0.04049	0.829053	0.88994	0.982456140350877	0.978378378378378	AML-MRC(4)_T	0	0
ENSG00000092140.16	G2E3	0.04046	0.469958	0.60419	1	1	AML-MRC(4)_T	0	0
ENSG00000123737.13	EXOSC9	0.04045	0.368139	0.50814	1	1	AML-MRC(4)_T	0	0
ENSG00000188827.11	SLX4	0.04043	0.386976	0.52661	1	1	AML-MRC(4)_T	0	0
ENSG00000125651.14	GTF2F1	0.04042	0.300493	0.43781	1	1	AML-MRC(4)_T	0	1
ENSG00000204779.2	FOXD4L5	0.04032	0.902102	0.93839	0.271929824561404	0.245045045045045	AML-MRC(4)_T	0	1
ENSG00000235652.9	EPM2A-DT	0.0403	0.488808	0.62139	1	0.999099099099099	AML-MRC(4)_T	0	0
ENSG00000079246.16	XRCC5	0.04027	0.266074	0.40074	1	1	AML-MRC(4)_T	0	0
ENSG00000263220.1		0.04027	0.693118	0.79038	0.982456140350877	0.98018018018018	AML-MRC(4)_T	0	0
ENSG00000287727.1		0.04027	0.703979	0.79829	1	0.989189189189189	AML-MRC(4)_T	0	0
ENSG00000167291.16	TBC1D16	0.04026	0.756479	0.8386	1	1	AML-MRC(4)_T	0	0
ENSG00000265145.1	SNORD53	0.04026	0.772086	0.84998	0.859649122807018	0.88018018018018	AML-MRC(4)_T	0	0
ENSG00000238370.1	RNU7-103P	0.04024	0.87898	0.92322	0.473684210526316	0.390990990990991	AML-MRC(4)_T	0	0
ENSG00000064199.7	SPA17	0.04023	0.657281	0.76248	1	0.996396396396396	AML-MRC(4)_T	0	0
ENSG00000119685.20	TTLL5	0.04023	0.30685	0.44482	1	1	AML-MRC(4)_T	0	0
ENSG00000154370.16	TRIM11	0.04023	0.472401	0.60658	1	1	AML-MRC(4)_T	0	0
ENSG00000224358.1	TMCO1-AS1	0.04022	0.674664	0.77558	0.991228070175439	0.989189189189189	AML-MRC(4)_T	0	0
ENSG00000056972.20	TRAF3IP2	0.04019	0.507105	0.63796	1	1	AML-MRC(4)_T	0	0
ENSG00000182919.15	C11orf54	0.04019	0.473489	0.60758	1	1	AML-MRC(4)_T	0	0
ENSG00000127366.5	TAS2R5	0.04018	0.721475	0.81207	1	0.979279279279279	AML-MRC(4)_T	0	0
ENSG00000267656.1		0.04016	0.80942	0.87571	0.780701754385965	0.682882882882883	AML-MRC(4)_T	0	0
ENSG00000174243.10	DDX23	0.04014	0.383061	0.5226	1	1	AML-MRC(4)_T	0	0
ENSG00000198786.2	MT-ND5	0.04013	0.576632	0.69729	1	1	AML-MRC(4)_T	0	0
ENSG00000234569.1	RAD1P1	0.04013	0.845674	0.90104	0.605263157894737	0.666666666666667	AML-MRC(4)_T	0	0
ENSG00000060688.13	SNRNP40	0.04011	0.294847	0.43198	1	1	AML-MRC(4)_T	0	0
ENSG00000104205.16	SGK3	0.04011	0.403121	0.54275	1	1	AML-MRC(4)_T	0	1
ENSG00000277203.1		0.04011	0.548216	0.67326	1	0.999099099099099	AML-MRC(4)_T	0	0
ENSG00000268650.3		0.04007	0.722618	0.81265	0.903508771929825	0.884684684684685	AML-MRC(4)_T	0	0
ENSG00000196466.10	ZNF799	0.04006	0.571843	0.69331	1	0.997297297297297	AML-MRC(4)_T	0	1
ENSG00000268289.1		0.04002	0.805975	0.87352	0.780701754385965	0.698198198198198	AML-MRC(4)_T	0	0
ENSG00000260464.1		0.04001	0.604242	0.71965	1	0.997297297297297	AML-MRC(4)_T	0	0
ENSG00000160194.18	NDUFV3	0.04	0.340608	0.48013	1	1	AML-MRC(4)_T	0	0
ENSG00000287577.1		0.03997	0.848583	0.90285	0.684210526315789	0.594594594594595	AML-MRC(4)_T	0	0
ENSG00000186470.14	BTN3A2	0.03996	0.617463	0.7298	1	1	AML-MRC(4)_T	0	0
ENSG00000163558.13	PRKCI	0.03993	0.372358	0.51233	1	1	AML-MRC(4)_T	0	1
ENSG00000143761.16	ARF1	0.03992	0.401058	0.54078	1	1	AML-MRC(4)_T	0	0
ENSG00000040933.16	INPP4A	0.0399	0.505247	0.63621	1	1	AML-MRC(4)_T	0	0
ENSG00000179611.3	DGKZP1	0.0399	0.504485	0.63551	1	0.999099099099099	AML-MRC(4)_T	0	0
ENSG00000240853.3	RN7SL328P	0.0399	0.804835	0.87273	0.921052631578947	0.895495495495495	AML-MRC(4)_T	0	0
ENSG00000066294.15	CD84	0.03986	0.594727	0.71194	1	1	AML-MRC(4)_T	1	0
ENSG00000248971.2	KRT8P46	0.03985	0.631139	0.74102	1	0.998198198198198	AML-MRC(4)_T	0	0
ENSG00000275055.1		0.03985	0.649519	0.75577	0.991228070175439	0.984684684684685	AML-MRC(4)_T	0	0
ENSG00000164330.17	EBF1	0.03982	0.802452	0.87091	0.991228070175439	1	AML-MRC(4)_T	0	1
ENSG00000185669.6	SNAI3	0.03979	0.622659	0.73425	1	0.999099099099099	AML-MRC(4)_T	0	1
ENSG00000267421.6	ZFP28-DT	0.03979	0.678278	0.77871	0.947368421052632	0.932432432432432	AML-MRC(4)_T	0	0
ENSG00000146414.16	SHPRH	0.03976	0.491564	0.6235	1	1	AML-MRC(4)_T	0	1
ENSG00000109171.15	SLAIN2	0.03974	0.286202	0.42248	1	1	AML-MRC(4)_T	0	0
ENSG00000105063.19	PPP6R1	0.03972	0.301448	0.43908	1	1	AML-MRC(4)_T	0	0
ENSG00000140564.12	FURIN	0.03971	0.532712	0.66045	1	1	AML-MRC(4)_T	0	0
ENSG00000168495.13	POLR3D	0.03971	0.39075	0.53058	1	1	AML-MRC(4)_T	0	0
ENSG00000238709.1	RNU7-56P	0.03967	0.920321		0.184210526315789	0.172072072072072	AML-MRC(4)_T	0	0
ENSG00000245857.3		0.03967	0.804653	0.8726	0.982456140350877	0.956756756756757	AML-MRC(4)_T	0	0
ENSG00000254934.5	LINC00678	0.03967	0.884568	0.92715	0.517543859649123	0.502702702702703	AML-MRC(4)_T	0	0
ENSG00000258738.1	BAZ1A-AS1	0.03964	0.538806	0.66541	1	1	AML-MRC(4)_T	0	0
ENSG00000271598.1		0.03961	0.771037	0.8494	0.868421052631579	0.895495495495495	AML-MRC(4)_T	0	0
ENSG00000283050.2	GTF2IP12	0.03961	0.500109	0.63145	1	1	AML-MRC(4)_T	0	0
ENSG00000110108.10	TMEM109	0.0396	0.467673	0.60196	1	1	AML-MRC(4)_T	0	0
ENSG00000102805.16	CLN5	0.03957	0.538601	0.66526	1	1	AML-MRC(4)_T	1	0
ENSG00000230322.1		0.03955	0.789534	0.86161	0.991228070175439	0.992792792792793	AML-MRC(4)_T	0	0
ENSG00000080603.17	SRCAP	0.03954	0.447219	0.58313	1	1	AML-MRC(4)_T	0	1
ENSG00000236900.1	TIMM9P1	0.03948	0.84913	0.90305	0.631578947368421	0.547747747747748	AML-MRC(4)_T	0	0
ENSG00000211951.2	IGHV2-26	0.03946	0.842728	0.89892	0.929824561403509	0.95045045045045	AML-MRC(4)_T	0	0
ENSG00000260059.1		0.03944	0.743397	0.82875	1	0.983783783783784	AML-MRC(4)_T	0	0
ENSG00000088833.17	NSFL1C	0.03942	0.248078	0.38014	1	1	AML-MRC(4)_T	0	0
ENSG00000163166.15	IWS1	0.0394	0.320836	0.4597	1	1	AML-MRC(4)_T	0	0
ENSG00000055917.16	PUM2	0.03939	0.351651	0.49179	1	1	AML-MRC(4)_T	0	0
ENSG00000212461.1		0.03938	0.796816	0.86675	0.868421052631579	0.845945945945946	AML-MRC(4)_T	0	0
ENSG00000188343.13	CIBAR1	0.03935	0.701358	0.79631	1	0.999099099099099	AML-MRC(4)_T	0	0
ENSG00000286646.1	MAP3K5-AS2	0.03934	0.657562	0.76266	1	1	AML-MRC(4)_T	0	0
ENSG00000197568.14	HHLA3	0.0393	0.629776	0.73999	1	1	AML-MRC(4)_T	0	0
ENSG00000277865.4	GOLGA6L22	0.0393	0.854672	0.90692	0.56140350877193	0.544144144144144	AML-MRC(4)_T	0	0
ENSG00000107625.13	DDX50	0.03929	0.226902	0.35517	1	1	AML-MRC(4)_T	0	0
ENSG00000260409.1		0.03928	0.819413	0.88279	0.929824561403509	0.924324324324324	AML-MRC(4)_T	0	0
ENSG00000115170.15	ACVR1	0.03923	0.598406	0.71478	1	1	AML-MRC(4)_T	1	0
ENSG00000273138.1		0.03922	0.837881	0.89546	0.684210526315789	0.642342342342342	AML-MRC(4)_T	0	0
ENSG00000287857.1		0.0392	0.673744	0.77499	1	0.993693693693694	AML-MRC(4)_T	0	0
ENSG00000119899.13	SLC17A5	0.03918	0.518321	0.64817	1	1	AML-MRC(4)_T	0	0
ENSG00000260618.1		0.03913	0.66762	0.7702	1	0.992792792792793	AML-MRC(4)_T	0	0
ENSG00000256667.6	KLRA1P	0.03912	0.629147	0.73957	1	0.997297297297297	AML-MRC(4)_T	0	0
ENSG00000160691.19	SHC1	0.03911	0.35906	0.49901	1	1	AML-MRC(4)_T	0	0
ENSG00000242042.1	LINC01743	0.03911	0.876518	0.92153	0.394736842105263	0.365765765765766	AML-MRC(4)_T	0	0
ENSG00000275238.1	MIR4734	0.03911	0.866131	0.91498	0.464912280701754	0.484684684684685	AML-MRC(4)_T	0	0
ENSG00000228141.7		0.03909	0.751392	0.8346	0.903508771929825	0.882882882882883	AML-MRC(4)_T	0	0
ENSG00000236922.10	LINC01378	0.03905	0.904114	0.93957	0.175438596491228	0.242342342342342	AML-MRC(4)_T	0	0
ENSG00000224288.2	MTCYBP11	0.03904	0.918067	0.94771	0.245614035087719	0.218918918918919	AML-MRC(4)_T	0	0
ENSG00000078061.13	ARAF	0.03903	0.314832	0.45336	1	1	AML-MRC(4)_T	0	0
ENSG00000181333.12	HEPHL1	0.03903	0.806411	0.87382	0.859649122807018	0.861261261261261	AML-MRC(4)_T	0	0
ENSG00000154059.11	IMPACT	0.03902	0.499006	0.63052	1	1	AML-MRC(4)_T	0	0
ENSG00000232335.1		0.039	0.829584	0.89033	0.578947368421053	0.589189189189189	AML-MRC(4)_T	0	0
ENSG00000286877.1		0.03898	0.77032	0.84898	0.903508771929825	0.874774774774775	AML-MRC(4)_T	0	0
ENSG00000155428.12	TRIM74	0.03894	0.695446	0.79219	1	0.992792792792793	AML-MRC(4)_T	0	0
ENSG00000277449.1	CEBPB-AS1	0.03891	0.636201	0.74504	1	1	AML-MRC(4)_T	0	0
ENSG00000150045.12	KLRF1	0.03886	0.769045	0.84804	1	0.998198198198198	AML-MRC(4)_T	1	0
ENSG00000007952.18	NOX1	0.03885	0.741819	0.8276	0.929824561403509	0.923423423423423	AML-MRC(4)_T	0	0
ENSG00000231095.1	GYG1P3	0.03881	0.802464	0.87091	0.815789473684211	0.772972972972973	AML-MRC(4)_T	0	0
ENSG00000132182.12	NUP210	0.0388	0.541476	0.66781	1	1	AML-MRC(4)_T	1	0
ENSG00000205670.12	SMIM11	0.03877	0.778941	0.8546	0.754385964912281	0.775675675675676	AML-MRC(4)_T	0	0
ENSG00000111737.12	RAB35	0.03876	0.407979	0.54716	1	1	AML-MRC(4)_T	0	0
ENSG00000181404.17	WASHC1	0.03872	0.617919	0.73016	1	1	AML-MRC(4)_T	0	0
ENSG00000207117.1		0.03872	0.802764	0.87109	0.859649122807018	0.787387387387387	AML-MRC(4)_T	0	0
ENSG00000248256.1	OCIAD1-AS1	0.03869	0.653798	0.75927	1	0.988288288288288	AML-MRC(4)_T	0	0
ENSG00000187682.2	ERAS	0.03867	0.815691	0.88012	0.929824561403509	0.841441441441441	AML-MRC(4)_T	0	0
ENSG00000232303.2	DFFBP1	0.03864	0.665292	0.76835	1	0.987387387387387	AML-MRC(4)_T	0	0
ENSG00000253755.1	IGHGP	0.0386	0.847301	0.90198	0.947368421052632	0.98018018018018	AML-MRC(4)_T	0	0
ENSG00000217512.1		0.03859	0.751792	0.8349	0.991228070175439	0.977477477477477	AML-MRC(4)_T	0	0
ENSG00000146350.14	TBC1D32	0.03858	0.589009	0.7075	1	1	AML-MRC(4)_T	0	0
ENSG00000259347.7		0.03857	0.768706	0.84781	0.964912280701754	0.95045045045045	AML-MRC(4)_T	0	0
ENSG00000114933.16	INO80D	0.03855	0.542625	0.66858	1	1	AML-MRC(4)_T	0	0
ENSG00000267321.3	SNHG30	0.03855	0.418989	0.55715	1	1	AML-MRC(4)_T	0	0
ENSG00000259196.1	HMBOX1-IT1	0.03847	0.861823	0.91184	0.62280701754386	0.582882882882883	AML-MRC(4)_T	0	0
ENSG00000197989.14	SNHG12	0.0384	0.548123	0.67319	1	1	AML-MRC(4)_T	0	0
ENSG00000224945.1		0.0384	0.790142	0.86203	0.93859649122807	0.858558558558559	AML-MRC(4)_T	0	0
ENSG00000148950.11	IMMP1L	0.03839	0.42903	0.56623	1	1	AML-MRC(4)_T	0	0
ENSG00000247271.7	ZBED5-AS1	0.03838	0.544804	0.67034	1	0.999099099099099	AML-MRC(4)_T	0	0
ENSG00000227875.2	RPL23AP89	0.03835	0.869618	0.91739	0.5	0.525225225225225	AML-MRC(4)_T	0	0
ENSG00000204946.10	ZNF783	0.03834	0.441669	0.57799	1	1	AML-MRC(4)_T	0	1
ENSG00000253445.1		0.03832	0.904287	0.93961	0.37719298245614	0.321621621621622	AML-MRC(4)_T	0	0
ENSG00000266235.1	MIR3176	0.03832	0.688824	0.7869	0.973684210526316	0.972972972972973	AML-MRC(4)_T	0	0
ENSG00000270270.1	BNIP3P10	0.03832	0.711236	0.8039	0.991228070175439	0.963963963963964	AML-MRC(4)_T	0	0
ENSG00000049167.15	ERCC8	0.03825	0.381352	0.52115	1	1	AML-MRC(4)_T	0	0
ENSG00000267156.1	TPMTP1	0.03822	0.787189	0.8599	0.885964912280702	0.818918918918919	AML-MRC(4)_T	0	0
ENSG00000239005.1		0.03819	0.817204	0.88112	0.754385964912281	0.727927927927928	AML-MRC(4)_T	0	0
ENSG00000260001.6	TGFBR3L	0.03819	0.763691	0.84433	0.973684210526316	0.971171171171171	AML-MRC(4)_T	0	0
ENSG00000125388.20	GRK4	0.03816	0.53851	0.66522	1	1	AML-MRC(4)_T	0	0
ENSG00000165972.13	CCDC38	0.03816	0.730405	0.8185	0.982456140350877	0.986486486486487	AML-MRC(4)_T	0	0
ENSG00000186056.10	MATN1-AS1	0.03814	0.630172	0.7403	1	0.999099099099099	AML-MRC(4)_T	0	0
ENSG00000272630.1		0.03813	0.634252	0.74345	1	0.998198198198198	AML-MRC(4)_T	0	0
ENSG00000105146.13	AURKC	0.03809	0.663098	0.76678	1	0.998198198198198	AML-MRC(4)_T	0	0
ENSG00000103064.15	SLC7A6	0.03802	0.470076	0.60428	1	1	AML-MRC(4)_T	0	0
ENSG00000174527.10	MYO1H	0.03801	0.693549	0.79068	1	0.994594594594595	AML-MRC(4)_T	0	0
ENSG00000267772.1	LINC01999	0.03801	0.924881	0.95234	0.228070175438596	0.184684684684685	AML-MRC(4)_T	0	0
ENSG00000170852.11	KBTBD2	0.03794	0.491827	0.62369	1	1	AML-MRC(4)_T	0	0
ENSG00000221639.1		0.03793	0.818211	0.88185	0.780701754385965	0.701801801801802	AML-MRC(4)_T	0	0
ENSG00000267065.2	LINC02080	0.03792	0.779262	0.85481	0.929824561403509	0.927927927927928	AML-MRC(4)_T	0	0
ENSG00000101868.13	POLA1	0.0379	0.523184	0.65226	1	1	AML-MRC(4)_T	0	1
ENSG00000259485.2	LINC02253	0.0379	0.930759	0.95621	0.201754385964912	0.165765765765766	AML-MRC(4)_T	0	0
ENSG00000260084.1		0.0379	0.800166	0.86913	0.859649122807018	0.827927927927928	AML-MRC(4)_T	0	0
ENSG00000130177.16	CDC16	0.03789	0.382108	0.52182	1	1	AML-MRC(4)_T	0	0
ENSG00000078687.17	TNRC6C	0.03786	0.59727	0.71393	1	1	AML-MRC(4)_T	0	0
ENSG00000258742.6	LINC02833	0.03778	0.884504	0.92711	0.37719298245614	0.392792792792793	AML-MRC(4)_T	0	0
ENSG00000011243.18	AKAP8L	0.03777	0.417681	0.55592	1	1	AML-MRC(4)_T	0	1
ENSG00000125650.4	PSPN	0.03777	0.541683	0.6679	1	1	AML-MRC(4)_T	0	0
ENSG00000167074.15	TEF	0.03776	0.671903	0.77357	1	0.999099099099099	AML-MRC(4)_T	0	1
ENSG00000101452.15	DHX35	0.03775	0.335087	0.47422	1	1	AML-MRC(4)_T	0	0
ENSG00000182070.6	OR52A1	0.03775	0.90274	0.93885	0.37719298245614	0.374774774774775	AML-MRC(4)_T	0	0
ENSG00000015475.19	BID	0.03771	0.441583	0.57793	1	1	AML-MRC(4)_T	0	0
ENSG00000135829.17	DHX9	0.03771	0.384528	0.52386	1	1	AML-MRC(4)_T	0	0
ENSG00000143878.10	RHOB	0.03771	0.759436	0.841	1	1	AML-MRC(4)_T	0	0
ENSG00000224463.1	RPL39P14	0.03768	0.78626	0.85937	0.903508771929825	0.890990990990991	AML-MRC(4)_T	0	0
ENSG00000224802.2	TUBB4BP2	0.03767	0.829259	0.89011	0.754385964912281	0.695495495495495	AML-MRC(4)_T	0	0
ENSG00000236137.1	CD101-AS1	0.03763	0.685419	0.78426	1	0.981981981981982	AML-MRC(4)_T	0	0
ENSG00000130522.6	JUND	0.03762	0.658847	0.76354	1	1	AML-MRC(4)_T	0	1
ENSG00000108443.14	RPS6KB1	0.03761	0.419188	0.55729	1	1	AML-MRC(4)_T	0	0
ENSG00000233328.3	PFN1P1	0.0376	0.658364	0.7632	1	1	AML-MRC(4)_T	0	0
ENSG00000151366.13	NDUFC2	0.03759	0.442449	0.57878	1	1	AML-MRC(4)_T	0	0
ENSG00000231206.2	HNRNPA1P25	0.03758	0.810372	0.87635	0.666666666666667	0.736936936936937	AML-MRC(4)_T	0	0
ENSG00000282080.1		0.03757	0.812008	0.87761	0.763157894736842	0.702702702702703	AML-MRC(4)_T	0	0
ENSG00000276075.1		0.03756	0.689139	0.78711	0.964912280701754	0.98018018018018	AML-MRC(4)_T	0	0
ENSG00000086065.14	CHMP5	0.03755	0.420732	0.5587	1	1	AML-MRC(4)_T	0	0
ENSG00000115159.16	GPD2	0.03755	0.523444	0.65243	1	1	AML-MRC(4)_T	0	0
ENSG00000215267.8	AKR1C7P	0.03755	0.72871	0.81747	1	0.993693693693694	AML-MRC(4)_T	0	0
ENSG00000283142.1		0.03754	0.91235	0.94413	0.263157894736842	0.237837837837838	AML-MRC(4)_T	0	0
ENSG00000166111.10	SVOP	0.03751	0.850138	0.90371	0.570175438596491	0.613513513513513	AML-MRC(4)_T	0	0
ENSG00000105993.15	DNAJB6	0.03748	0.569003	0.69098	1	1	AML-MRC(4)_T	0	0
ENSG00000177553.6	C1orf167-AS1	0.03748	0.923813	0.95174	0.175438596491228	0.182882882882883	AML-MRC(4)_T	0	0
ENSG00000125551.19	PLGLB2	0.03746	0.761993	0.84291	0.964912280701754	0.956756756756757	AML-MRC(4)_T	0	0
ENSG00000223203.1	RNA5SP221	0.03744	0.781609	0.85624	0.850877192982456	0.840540540540541	AML-MRC(4)_T	0	0
ENSG00000228943.1		0.03741	0.870266	0.91762	0.535087719298246	0.494594594594595	AML-MRC(4)_T	0	0
ENSG00000278017.1		0.03737	0.722317	0.81252	1	0.999099099099099	AML-MRC(4)_T	0	0
ENSG00000131389.17	SLC6A6	0.03733	0.5478	0.67289	1	1	AML-MRC(4)_T	1	0
ENSG00000252236.1		0.03733	0.847478	0.90208	0.570175438596491	0.538738738738739	AML-MRC(4)_T	0	0
ENSG00000180964.17	TCEAL8	0.03732	0.469099	0.60334	1	1	AML-MRC(4)_T	0	1
ENSG00000198393.8	ZNF26	0.03731	0.470081	0.60428	1	1	AML-MRC(4)_T	0	1
ENSG00000237603.1	HMGB3P12	0.0373	0.927485	0.95396	0.201754385964912	0.194594594594595	AML-MRC(4)_T	0	0
ENSG00000197020.11	ZNF100	0.03729	0.558518	0.68207	1	1	AML-MRC(4)_T	0	1
ENSG00000126945.9	HNRNPH2	0.03719	0.398996	0.53875	1	1	AML-MRC(4)_T	0	0
ENSG00000259031.1		0.03713	0.817293	0.88117	0.798245614035088	0.785585585585586	AML-MRC(4)_T	0	0
ENSG00000151690.15	MFSD6	0.03712	0.476983	0.61102	1	1	AML-MRC(4)_T	0	0
ENSG00000162298.19	SYVN1	0.03712	0.38065	0.52052	1	1	AML-MRC(4)_T	0	0
ENSG00000230524.8	COL6A4P1	0.03712	0.859678	0.9105	0.666666666666667	0.626126126126126	AML-MRC(4)_T	0	0
ENSG00000204843.12	DCTN1	0.03711	0.323412	0.46243	1	1	AML-MRC(4)_T	0	0
ENSG00000134602.16	STK26	0.03705	0.434565	0.57121	1	1	AML-MRC(4)_T	0	0
ENSG00000116032.5	GRIN3B	0.03704	0.700879	0.79611	1	1	AML-MRC(4)_T	0	0
ENSG00000211450.10	SELENOH	0.03699	0.337989	0.47738	1	1	AML-MRC(4)_T	0	0
ENSG00000213923.13	CSNK1E	0.03699	0.571086	0.69287	1	1	AML-MRC(4)_T	0	0
ENSG00000228217.1	PNRC2P1	0.03699	0.700579	0.79592	0.982456140350877	0.989189189189189	AML-MRC(4)_T	0	0
ENSG00000271868.1		0.03698	0.726951	0.81605	0.964912280701754	0.942342342342342	AML-MRC(4)_T	0	0
ENSG00000172244.9	C5orf34	0.03697	0.562049	0.68496	1	0.999099099099099	AML-MRC(4)_T	0	0
ENSG00000213140.3	ELK2AP	0.03696	0.926093		0.201754385964912	0.17027027027027	AML-MRC(4)_T	0	0
ENSG00000155975.10	VPS37A	0.03692	0.394215	0.53406	1	1	AML-MRC(4)_T	0	0
ENSG00000276603.1		0.03692	0.709494	0.8027	1	0.993693693693694	AML-MRC(4)_T	0	0
ENSG00000188549.12	CCDC9B	0.03691	0.68417	0.78333	1	0.999099099099099	AML-MRC(4)_T	0	0
ENSG00000280332.1		0.03691	0.616524	0.72909	1	1	AML-MRC(4)_T	0	0
ENSG00000254924.2		0.03688	0.78009	0.85542	0.87719298245614	0.809009009009009	AML-MRC(4)_T	0	0
ENSG00000242578.1		0.03684	0.851782	0.90498	0.535087719298246	0.566666666666667	AML-MRC(4)_T	0	0
ENSG00000230449.1	RPL7P4	0.03681	0.776642	0.85303	0.912280701754386	0.84954954954955	AML-MRC(4)_T	0	0
ENSG00000167770.11	OTUB1	0.03677	0.372837	0.51274	1	1	AML-MRC(4)_T	0	0
ENSG00000145642.12	SHISAL2B	0.03671	0.872476	0.91874	0.824561403508772	0.698198198198198	AML-MRC(4)_T	0	0
ENSG00000174384.9	PMS2P6	0.03671	0.837451	0.89522	0.728070175438597	0.71981981981982	AML-MRC(4)_T	0	0
ENSG00000261864.1		0.03671	0.734469	0.82163	0.973684210526316	0.928828828828829	AML-MRC(4)_T	0	0
ENSG00000271245.1		0.03671	0.904251	0.93961	0.315789473684211	0.271171171171171	AML-MRC(4)_T	0	0
ENSG00000115364.14	MRPL19	0.0367	0.410433	0.54925	1	1	AML-MRC(4)_T	0	0
ENSG00000176029.14	C11orf16	0.0367	0.747698	0.83167	0.956140350877193	0.93963963963964	AML-MRC(4)_T	0	0
ENSG00000264603.1	MIR3159	0.03669	0.906451		0.245614035087719	0.207207207207207	AML-MRC(4)_T	0	0
ENSG00000274712.2		0.03668	0.700698	0.79599	1	0.999099099099099	AML-MRC(4)_T	0	0
ENSG00000153551.14	CMTM7	0.03665	0.542065	0.66826	1	1	AML-MRC(4)_T	0	0
ENSG00000176927.15	EFCAB5	0.03659	0.604284	0.71966	1	1	AML-MRC(4)_T	0	0
ENSG00000254635.6	WAC-AS1	0.03654	0.429392	0.56648	1	1	AML-MRC(4)_T	0	0
ENSG00000132016.11	BRME1	0.03652	0.73436	0.82159	1	0.999099099099099	AML-MRC(4)_T	0	0
ENSG00000163281.12	GNPDA2	0.03652	0.494966	0.62666	1	1	AML-MRC(4)_T	0	0
ENSG00000275294.4	LINC02340	0.03652	0.769247	0.84824	1	0.989189189189189	AML-MRC(4)_T	0	0
ENSG00000223768.2	LINC00205	0.03651	0.597549	0.7142	1	1	AML-MRC(4)_T	0	0
ENSG00000136238.18	RAC1	0.0365	0.420726	0.5587	1	1	AML-MRC(4)_T	0	0
ENSG00000141564.15	RPTOR	0.0365	0.360607	0.50064	1	1	AML-MRC(4)_T	0	0
ENSG00000120616.16	EPC1	0.03648	0.445098	0.5812	1	1	AML-MRC(4)_T	0	0
ENSG00000117479.15	SLC19A2	0.03646	0.656956	0.76214	1	1	AML-MRC(4)_T	1	0
ENSG00000258741.4	H2AZ2P1	0.03646	0.633094	0.74256	1	0.999099099099099	AML-MRC(4)_T	0	0
ENSG00000284711.1		0.03644	0.860355	0.91094	0.526315789473684	0.498198198198198	AML-MRC(4)_T	0	0
ENSG00000287967.1		0.03644	0.71039	0.8033	1	0.987387387387387	AML-MRC(4)_T	0	0
ENSG00000163995.21	ABLIM2	0.03643	0.771035	0.8494	0.982456140350877	0.964864864864865	AML-MRC(4)_T	0	0
ENSG00000229357.1	CYCSP51	0.03643	0.876707	0.92164	0.333333333333333	0.385585585585586	AML-MRC(4)_T	0	0
ENSG00000258876.1	TGFB3-AS1	0.03642	0.843994	0.89972	0.684210526315789	0.607207207207207	AML-MRC(4)_T	0	0
ENSG00000240813.2		0.03641	0.834333	0.89328	0.763157894736842	0.677477477477477	AML-MRC(4)_T	0	0
ENSG00000074771.4	NOX3	0.03633	0.910013	0.94253	0.385964912280702	0.34954954954955	AML-MRC(4)_T	0	0
ENSG00000225422.4	RBMS1P1	0.03633	0.693477	0.79067	1	1	AML-MRC(4)_T	0	0
ENSG00000236493.2	EIF2S2P3	0.03632	0.67988	0.77998	1	0.996396396396396	AML-MRC(4)_T	0	0
ENSG00000254272.1	BTF3P3	0.03632	0.654551	0.75987	1	0.996396396396396	AML-MRC(4)_T	0	0
ENSG00000232429.3	RPL21P131	0.03627	0.838235	0.89564	0.692982456140351	0.72972972972973	AML-MRC(4)_T	0	0
ENSG00000179452.2	LINC01699	0.03623	0.92562		0.157894736842105	0.175675675675676	AML-MRC(4)_T	0	0
ENSG00000153339.15	TRAPPC8	0.03622	0.404609	0.54413	1	1	AML-MRC(4)_T	0	0
ENSG00000162613.17	FUBP1	0.0362	0.380522	0.52039	1	1	AML-MRC(4)_T	0	1
ENSG00000116604.18	MEF2D	0.03619	0.597799	0.71442	1	1	AML-MRC(4)_T	0	1
ENSG00000232916.1	HMGN2P27	0.03619	0.777053	0.85328	0.956140350877193	0.916216216216216	AML-MRC(4)_T	0	0
ENSG00000182759.4	MAFA	0.03618	0.844901	0.90035	0.921052631578947	0.866666666666667	AML-MRC(4)_T	0	1
ENSG00000100209.11	HSCB	0.03614	0.428154	0.56548	1	1	AML-MRC(4)_T	0	0
ENSG00000287742.1		0.03614	0.766632	0.84627	0.903508771929825	0.886486486486487	AML-MRC(4)_T	0	0
ENSG00000182477.5	OR2B8P	0.0361	0.860063	0.91068	0.640350877192982	0.618018018018018	AML-MRC(4)_T	0	0
ENSG00000287620.1		0.0361	0.658222	0.76315	1	0.994594594594595	AML-MRC(4)_T	0	0
ENSG00000200882.1	RNU6-681P	0.03609	0.852827	0.90556	0.710526315789474	0.659459459459459	AML-MRC(4)_T	0	0
ENSG00000260007.3		0.03608	0.628987	0.73946	1	0.998198198198198	AML-MRC(4)_T	0	0
ENSG00000227232.5	WASH7P	0.03603	0.528741	0.65722	1	1	AML-MRC(4)_T	0	0
ENSG00000274614.1		0.03602	0.86341	0.91301	0.719298245614035	0.718018018018018	AML-MRC(4)_T	0	0
ENSG00000005448.17	WDR54	0.03601	0.539974	0.66649	1	1	AML-MRC(4)_T	0	0
ENSG00000113448.19	PDE4D	0.03598	0.708357	0.80175	1	1	AML-MRC(4)_T	0	0
ENSG00000202279.1		0.03597	0.844235	0.89991	0.614035087719298	0.65045045045045	AML-MRC(4)_T	0	0
ENSG00000257746.2		0.03597	0.887596	0.92918	0.491228070175439	0.472972972972973	AML-MRC(4)_T	0	0
ENSG00000213347.10	MXD3	0.03596	0.560459	0.68357	1	1	AML-MRC(4)_T	0	1
ENSG00000100219.16	XBP1	0.03595	0.546978	0.67215	1	1	AML-MRC(4)_T	0	1
ENSG00000260689.2	HNRNPA3P11	0.03595	0.732462	0.82012	0.964912280701754	0.982882882882883	AML-MRC(4)_T	0	0
ENSG00000283463.2	HSFX4	0.03594	0.860729	0.91116	0.535087719298246	0.532432432432432	AML-MRC(4)_T	0	0
ENSG00000235169.11	SMIM1	0.03592	0.786298	0.85939	0.991228070175439	0.998198198198198	AML-MRC(4)_T	0	0
ENSG00000252010.1	SCARNA5	0.03589	0.803988	0.87201	0.973684210526316	0.976576576576577	AML-MRC(4)_T	0	0
ENSG00000111142.14	METAP2	0.03585	0.384789	0.5241	1	1	AML-MRC(4)_T	0	0
ENSG00000143368.10	SF3B4	0.03585	0.428252	0.56555	1	1	AML-MRC(4)_T	0	0
ENSG00000229227.8		0.03584	0.799096	0.8683	0.789473684210526	0.781981981981982	AML-MRC(4)_T	0	0
ENSG00000232640.1		0.03584	0.658385	0.7632	1	0.998198198198198	AML-MRC(4)_T	0	0
ENSG00000249301.1		0.03583	0.909966	0.94253	0.254385964912281	0.227927927927928	AML-MRC(4)_T	0	0
ENSG00000084070.12	SMAP2	0.03581	0.61039	0.72455	1	1	AML-MRC(4)_T	0	0
ENSG00000196968.11	FUT11	0.03578	0.430523	0.56748	1	1	AML-MRC(4)_T	1	0
ENSG00000112799.9	LY86	0.03574	0.804324	0.87231	1	0.999099099099099	AML-MRC(4)_T	0	0
ENSG00000279457.4	WASH9P	0.03572	0.546581	0.6719	1	1	AML-MRC(4)_T	0	0
ENSG00000226792.7	C13orf42	0.03569	0.89038	0.93088	0.473684210526316	0.481981981981982	AML-MRC(4)_T	0	0
ENSG00000155438.12	NIFK	0.03566	0.309023	0.44725	1	1	AML-MRC(4)_T	0	0
ENSG00000166716.10	ZNF592	0.03565	0.332164	0.47123	1	1	AML-MRC(4)_T	0	1
ENSG00000173171.14	MTX1	0.03563	0.408413	0.54755	1	1	AML-MRC(4)_T	0	0
ENSG00000229587.2		0.03559	0.695186	0.79193	1	0.998198198198198	AML-MRC(4)_T	0	0
ENSG00000183155.5	RABIF	0.0355	0.392361	0.53221	1	1	AML-MRC(4)_T	0	0
ENSG00000266527.1		0.03548	0.832143	0.89188	0.710526315789474	0.646846846846847	AML-MRC(4)_T	0	0
ENSG00000115875.19	SRSF7	0.03546	0.449389	0.58506	1	1	AML-MRC(4)_T	0	0
ENSG00000150672.17	DLG2	0.03546	0.746662	0.83095	1	1	AML-MRC(4)_T	0	0
ENSG00000151923.17	TIAL1	0.03545	0.280118	0.41576	1	1	AML-MRC(4)_T	0	0
ENSG00000207087.1	RNU6-242P	0.03541	0.837629	0.89527	0.763157894736842	0.710810810810811	AML-MRC(4)_T	0	0
ENSG00000269439.6	PGLS-DT	0.03541	0.544399	0.66999	1	1	AML-MRC(4)_T	0	0
ENSG00000258646.1		0.03539	0.710813	0.80362	1	0.978378378378378	AML-MRC(4)_T	0	0
ENSG00000161103.11	POM121L15P	0.03538	0.90132	0.93781	0.37719298245614	0.406306306306306	AML-MRC(4)_T	0	0
ENSG00000127616.19	SMARCA4	0.03535	0.319833	0.45881	1	1	AML-MRC(4)_T	0	1
ENSG00000269982.1		0.03535	0.601089	0.71714	1	1	AML-MRC(4)_T	0	0
ENSG00000088538.13	DOCK3	0.03533	0.806262	0.87369	1	0.999099099099099	AML-MRC(4)_T	0	0
ENSG00000162592.10	CCDC27	0.03533	0.819265	0.88269	0.850877192982456	0.852252252252252	AML-MRC(4)_T	0	0
ENSG00000153406.14	NMRAL1	0.03532	0.464859	0.59947	1	1	AML-MRC(4)_T	0	0
ENSG00000114126.18	TFDP2	0.03531	0.546303	0.67163	1	1	AML-MRC(4)_T	0	1
ENSG00000186575.19	NF2	0.03525	0.36298	0.50298	1	1	AML-MRC(4)_T	0	0
ENSG00000280798.1	LINC00294	0.03525	0.529809	0.65821	1	1	AML-MRC(4)_T	0	0
ENSG00000244044.3	RN7SL735P	0.03524	0.932363	0.95719	0.271929824561404	0.325225225225225	AML-MRC(4)_T	0	0
ENSG00000213470.4	RPL31P51	0.03523	0.885014	0.92746	0.543859649122807	0.512612612612613	AML-MRC(4)_T	0	0
ENSG00000234995.1	RPS3AP28	0.0352	0.840324	0.8971	0.728070175438597	0.74954954954955	AML-MRC(4)_T	0	0
ENSG00000236048.2	SSBL5P	0.03517	0.802249	0.87082	0.885964912280702	0.881081081081081	AML-MRC(4)_T	0	0
ENSG00000071626.17	DAZAP1	0.03516	0.27002	0.40513	1	1	AML-MRC(4)_T	0	0
ENSG00000143093.15	STRIP1	0.03516	0.380219	0.52011	1	1	AML-MRC(4)_T	0	0
ENSG00000265882.2	RN7SL73P	0.03516	0.893434	0.93276	0.350877192982456	0.39009009009009	AML-MRC(4)_T	0	0
ENSG00000267130.1		0.03515	0.833931	0.89307	0.789473684210526	0.732432432432432	AML-MRC(4)_T	0	0
ENSG00000181915.5	ADO	0.03512	0.390847	0.53068	1	1	AML-MRC(4)_T	0	0
ENSG00000267205.1		0.0351	0.887072	0.9289	0.359649122807018	0.303603603603604	AML-MRC(4)_T	0	0
ENSG00000200906.1	RNU6-854P	0.03509	0.840558	0.89729	0.719298245614035	0.7	AML-MRC(4)_T	0	0
ENSG00000089280.19	FUS	0.03508	0.419362	0.5574	1	1	AML-MRC(4)_T	0	1
ENSG00000267724.1		0.03508	0.771562	0.84975	0.973684210526316	0.963063063063063	AML-MRC(4)_T	0	0
ENSG00000079785.16	DDX1	0.03507	0.3768	0.51675	1	1	AML-MRC(4)_T	0	0
ENSG00000273008.1	CSGALNACT2-DT	0.03506	0.68383	0.78326	1	0.999099099099099	AML-MRC(4)_T	0	0
ENSG00000162129.14	CLPB	0.03505	0.532554	0.66035	1	1	AML-MRC(4)_T	0	0
ENSG00000069509.6	FUNDC1	0.03502	0.426681	0.56402	1	1	AML-MRC(4)_T	0	0
ENSG00000071539.14	TRIP13	0.03502	0.683234	0.78277	1	1	AML-MRC(4)_T	0	0
ENSG00000105618.14	PRPF31	0.03502	0.268785	0.40369	1	1	AML-MRC(4)_T	0	0
ENSG00000273328.5		0.03499	0.841047	0.89771	0.780701754385965	0.662162162162162	AML-MRC(4)_T	0	0
ENSG00000146247.14	PHIP	0.03495	0.555175	0.67912	1	1	AML-MRC(4)_T	0	0
ENSG00000167632.18	TRAPPC9	0.03493	0.405979	0.54543	1	1	AML-MRC(4)_T	0	1
ENSG00000286205.1		0.03491	0.791624	0.86321	0.903508771929825	0.894594594594595	AML-MRC(4)_T	0	0
ENSG00000266049.1		0.03489	0.823692	0.88591	0.903508771929825	0.885585585585586	AML-MRC(4)_T	0	0
ENSG00000261599.6	HERC2P8	0.03487	0.88194	0.92532	0.719298245614035	0.614414414414414	AML-MRC(4)_T	0	0
ENSG00000229271.1		0.03477	0.925493	0.95271	0.192982456140351	0.218018018018018	AML-MRC(4)_T	0	0
ENSG00000168003.17	SLC3A2	0.03473	0.535896	0.66312	1	1	AML-MRC(4)_T	1	0
ENSG00000104518.11	GSDMD	0.03471	0.519113	0.64878	1	1	AML-MRC(4)_T	0	0
ENSG00000272274.2	LINC00551	0.03471	0.770554	0.84909	0.842105263157895	0.892792792792793	AML-MRC(4)_T	0	0
ENSG00000104915.15	STX10	0.03467	0.437713	0.57429	1	1	AML-MRC(4)_T	0	0
ENSG00000132434.9	LANCL2	0.03465	0.56872	0.69069	1	1	AML-MRC(4)_T	0	0
ENSG00000109084.14	TMEM97	0.03464	0.659049	0.76367	1	1	AML-MRC(4)_T	0	0
ENSG00000283611.2	TMEM274P	0.03457	0.832899	0.89245	0.763157894736842	0.75045045045045	AML-MRC(4)_T	0	0
ENSG00000156860.16	FBRS	0.03456	0.549784	0.67475	1	1	AML-MRC(4)_T	0	0
ENSG00000138430.16	OLA1	0.03455	0.399474	0.53922	1	1	AML-MRC(4)_T	0	0
ENSG00000009954.11	BAZ1B	0.03452	0.390811	0.53065	1	1	AML-MRC(4)_T	0	0
ENSG00000151490.15	PTPRO	0.03451	0.778548	0.8544	0.991228070175439	0.999099099099099	AML-MRC(4)_T	0	0
ENSG00000226970.2	NEDD8P1	0.0345	0.78841	0.86075	0.903508771929825	0.913513513513514	AML-MRC(4)_T	0	0
ENSG00000230395.1	ANAPC1P3	0.03447	0.887428	0.92907	0.421052631578947	0.411711711711712	AML-MRC(4)_T	0	0
ENSG00000263813.1	MIR3679	0.03441	0.808127	0.87471	0.912280701754386	0.890990990990991	AML-MRC(4)_T	0	0
ENSG00000229207.1	SERPINH1P1	0.0344	0.783579	0.85739	0.93859649122807	0.935135135135135	AML-MRC(4)_T	0	0
ENSG00000145241.11	CENPC	0.03438	0.577876	0.69844	1	1	AML-MRC(4)_T	0	0
ENSG00000204922.5	UQCC3	0.03437	0.506759	0.63766	1	1	AML-MRC(4)_T	0	0
ENSG00000215444.2		0.03437	0.932365	0.95719	0.184210526315789	0.217117117117117	AML-MRC(4)_T	0	0
ENSG00000229334.1	TMEM44-AS2	0.03434	0.647116	0.75363	1	0.994594594594595	AML-MRC(4)_T	0	0
ENSG00000213250.5	RBMS2P1	0.03432	0.672016	0.77364	1	0.995495495495496	AML-MRC(4)_T	0	0
ENSG00000232369.1	PPIAP35	0.03432	0.852039	0.9051	0.605263157894737	0.647747747747748	AML-MRC(4)_T	0	0
ENSG00000242252.2	BGLAP	0.03432	0.727853	0.81687	0.991228070175439	0.973873873873874	AML-MRC(4)_T	0	0
ENSG00000270977.2		0.03432	0.803426	0.87159	0.982456140350877	0.967567567567568	AML-MRC(4)_T	0	0
ENSG00000143324.14	XPR1	0.0343	0.453501	0.58881	1	1	AML-MRC(4)_T	0	0
ENSG00000264243.1		0.03426	0.869329	0.91722	0.56140350877193	0.537837837837838	AML-MRC(4)_T	0	0
ENSG00000188185.13	LINC00265	0.03424	0.59698	0.71374	1	1	AML-MRC(4)_T	0	0
ENSG00000134905.17	CARS2	0.0342	0.341622	0.48116	1	1	AML-MRC(4)_T	0	0
ENSG00000145495.16	MARCHF6	0.0342	0.514915	0.6453	1	1	AML-MRC(4)_T	0	0
ENSG00000213698.2	CAPZA1P3	0.03418	0.84882	0.90292	0.710526315789474	0.667567567567568	AML-MRC(4)_T	0	0
ENSG00000269546.1	CLIC4P2	0.03417	0.876496	0.92153	0.543859649122807	0.514414414414414	AML-MRC(4)_T	0	0
ENSG00000250988.7	SNHG21	0.03416	0.578444	0.69892	1	0.999099099099099	AML-MRC(4)_T	0	0
ENSG00000282852.1		0.03415	0.857025	0.90868	0.657894736842105	0.593693693693694	AML-MRC(4)_T	0	0
ENSG00000221845.4	LINC02902	0.03414	0.918943	0.94834	0.219298245614035	0.231531531531532	AML-MRC(4)_T	0	0
ENSG00000273619.1		0.03414	0.600208	0.71634	1	1	AML-MRC(4)_T	0	0
ENSG00000025156.13	HSF2	0.03412	0.655484	0.76071	1	1	AML-MRC(4)_T	0	1
ENSG00000204380.4	PKP4-AS1	0.03412	0.791796	0.86335	0.982456140350877	0.96036036036036	AML-MRC(4)_T	0	0
ENSG00000131591.18	C1orf159	0.03411	0.463695	0.5984	1	1	AML-MRC(4)_T	1	0
ENSG00000176428.6	VPS37D	0.03411	0.83744	0.89522	0.921052631578947	0.913513513513514	AML-MRC(4)_T	0	0
ENSG00000186432.10	KPNA4	0.03409	0.477893	0.6117	1	1	AML-MRC(4)_T	0	0
ENSG00000075711.21	DLG1	0.03405	0.357326	0.49722	1	1	AML-MRC(4)_T	0	0
ENSG00000206199.11	ANKUB1	0.03405	0.794264	0.86517	0.929824561403509	0.942342342342342	AML-MRC(4)_T	0	0
ENSG00000222208.1	RNA5SP129	0.03405	0.818457	0.88202	0.903508771929825	0.845945945945946	AML-MRC(4)_T	0	0
ENSG00000234818.1		0.03401	0.8272	0.88847	0.815789473684211	0.777477477477478	AML-MRC(4)_T	0	0
ENSG00000221275.1	MIR548I2	0.034	0.879417	0.92353	0.482456140350877	0.504504504504504	AML-MRC(4)_T	0	0
ENSG00000233651.2		0.03395	0.908193	0.94166	0.403508771929825	0.320720720720721	AML-MRC(4)_T	0	0
ENSG00000205002.4	AARD	0.03394	0.895584	0.93422	0.552631578947368	0.546846846846847	AML-MRC(4)_T	0	0
ENSG00000136153.20	LMO7	0.0339	0.61929	0.73135	1	1	AML-MRC(4)_T	0	0
ENSG00000250302.3	LINC01618	0.03389	0.837136	0.89504	0.780701754385965	0.731531531531531	AML-MRC(4)_T	0	0
ENSG00000131788.16	PIAS3	0.03388	0.405974	0.54543	1	1	AML-MRC(4)_T	0	1
ENSG00000156304.15	SCAF4	0.03388	0.462835	0.59759	1	1	AML-MRC(4)_T	0	0
ENSG00000233369.7	GTF2IP4	0.03388	0.531155	0.65931	1	1	AML-MRC(4)_T	0	0
ENSG00000274333.4		0.03387	0.871032	0.91806	0.692982456140351	0.62972972972973	AML-MRC(4)_T	0	0
ENSG00000102007.11	PLP2	0.03386	0.666809	0.76951	1	1	AML-MRC(4)_T	1	0
ENSG00000266498.1		0.03385	0.78464	0.85821	0.973684210526316	0.952252252252252	AML-MRC(4)_T	0	0
ENSG00000199899.2		0.03384	0.907733	0.94137	0.333333333333333	0.33963963963964	AML-MRC(4)_T	0	0
ENSG00000203416.3	FAM32BP	0.03383	0.794162	0.86509	0.885964912280702	0.917117117117117	AML-MRC(4)_T	0	0
ENSG00000272175.1		0.03381	0.774284	0.85137	0.964912280701754	0.91981981981982	AML-MRC(4)_T	0	0
ENSG00000280353.1		0.03379	0.750914	0.83429	1	0.967567567567568	AML-MRC(4)_T	0	0
ENSG00000150990.8	DHX37	0.03378	0.397826	0.53758	1	1	AML-MRC(4)_T	0	0
ENSG00000163738.18	MTHFD2L	0.03377	0.538529	0.66522	1	1	AML-MRC(4)_T	0	0
ENSG00000229955.1		0.03377	0.786621	0.85963	0.964912280701754	0.936036036036036	AML-MRC(4)_T	0	0
ENSG00000108861.9	DUSP3	0.03375	0.554287	0.67848	1	1	AML-MRC(4)_T	0	0
ENSG00000154945.7	ANKRD40	0.03374	0.274469	0.40981	1	1	AML-MRC(4)_T	0	0
ENSG00000287679.1		0.03373	0.879616	0.92369	0.684210526315789	0.628828828828829	AML-MRC(4)_T	0	0
ENSG00000112245.12	PTP4A1	0.03368	0.778029	0.85404	0.991228070175439	0.995495495495496	AML-MRC(4)_T	0	0
ENSG00000157823.17	AP3S2	0.03362	0.469909	0.60414	1	1	AML-MRC(4)_T	0	0
ENSG00000180867.11	PDIA3P1	0.03361	0.403771	0.54342	1	1	AML-MRC(4)_T	0	0
ENSG00000183281.14	PLGLB1	0.0336	0.747554	0.83158	1	0.982882882882883	AML-MRC(4)_T	0	0
ENSG00000196154.12	S100A4	0.0336	0.709368	0.8026	1	1	AML-MRC(4)_T	0	0
ENSG00000231464.1	PPP4R2P3	0.0336	0.82014	0.88332	0.903508771929825	0.859459459459459	AML-MRC(4)_T	0	0
ENSG00000255397.1	NASPP1	0.0336	0.697317	0.7936	0.991228070175439	0.996396396396396	AML-MRC(4)_T	0	0
ENSG00000253347.1		0.03355	0.718037	0.80932	0.991228070175439	0.971171171171171	AML-MRC(4)_T	0	0
ENSG00000251587.1	LDHAP1	0.03354	0.839666	0.89664	0.842105263157895	0.785585585585586	AML-MRC(4)_T	0	0
ENSG00000274828.1		0.03354	0.607601	0.72235	1	1	AML-MRC(4)_T	0	0
ENSG00000099899.15	TRMT2A	0.03353	0.442725	0.57905	1	1	AML-MRC(4)_T	0	0
ENSG00000171847.11	FAM90A1	0.03353	0.789752	0.86181	0.982456140350877	0.982882882882883	AML-MRC(4)_T	0	0
ENSG00000224165.6	DNAJC27-AS1	0.03353	0.680988	0.78087	1	0.999099099099099	AML-MRC(4)_T	0	0
ENSG00000183048.12	SLC25A10	0.03351	0.682396	0.78198	1	1	AML-MRC(4)_T	0	0
ENSG00000275417.1		0.03349	0.890139	0.93077	0.447368421052632	0.446846846846847	AML-MRC(4)_T	0	0
ENSG00000281392.2		0.03349	0.765531	0.84551	0.991228070175439	0.996396396396396	AML-MRC(4)_T	0	0
ENSG00000255650.6	FAM222A-AS1	0.03347	0.857812	0.90907	0.842105263157895	0.814414414414414	AML-MRC(4)_T	0	0
ENSG00000177302.15	TOP3A	0.03346	0.393761	0.53362	1	1	AML-MRC(4)_T	0	0
ENSG00000113456.19	RAD1	0.03342	0.282148	0.41796	1	1	AML-MRC(4)_T	0	0
ENSG00000272006.1		0.03337	0.826245	0.88767	0.789473684210526	0.830630630630631	AML-MRC(4)_T	0	0
ENSG00000101084.18	RAB5IF	0.03336	0.605358	0.72059	1	1	AML-MRC(4)_T	0	0
ENSG00000212572.1	RNU6-903P	0.03336	0.872056	0.91848	0.456140350877193	0.524324324324324	AML-MRC(4)_T	0	0
ENSG00000269069.1		0.03336	0.691797	0.78936	1	0.997297297297297	AML-MRC(4)_T	0	0
ENSG00000196419.13	XRCC6	0.03333	0.315877	0.45456	1	1	AML-MRC(4)_T	1	0
ENSG00000230593.3	PPIAP40	0.03333	0.737465	0.82418	1	1	AML-MRC(4)_T	0	0
ENSG00000006016.11	CRLF1	0.03331	0.685637	0.78438	1	0.991891891891892	AML-MRC(4)_T	1	0
ENSG00000187536.4	TPM3P7	0.03322	0.832039	0.89188	0.824561403508772	0.822522522522523	AML-MRC(4)_T	0	0
ENSG00000227695.6	DNMBP-AS1	0.03322	0.843846	0.89968	0.859649122807018	0.86036036036036	AML-MRC(4)_T	0	0
ENSG00000196366.3	C9orf163	0.03321	0.781405	0.85618	0.947368421052632	0.936036036036036	AML-MRC(4)_T	0	0
ENSG00000214612.3	RPS19P1	0.0332	0.719422	0.81041	1	0.998198198198198	AML-MRC(4)_T	0	0
ENSG00000206985.1	RNU6-198P	0.03319	0.858197	0.90939	0.710526315789474	0.69009009009009	AML-MRC(4)_T	0	0
ENSG00000087299.12	L2HGDH	0.03318	0.575529	0.69643	1	1	AML-MRC(4)_T	0	0
ENSG00000196312.15	MFSD14CP	0.03315	0.470455	0.60461	1	1	AML-MRC(4)_T	0	0
ENSG00000189079.17	ARID2	0.03314	0.595961	0.71291	1	1	AML-MRC(4)_T	0	1
ENSG00000245928.2	SDAD1-AS1	0.03314	0.81973	0.88304	0.771929824561403	0.79009009009009	AML-MRC(4)_T	0	0
ENSG00000269482.1		0.03313	0.913863	0.94513	0.368421052631579	0.298198198198198	AML-MRC(4)_T	0	0
ENSG00000125846.15	ZNF133	0.03311	0.617438	0.7298	1	1	AML-MRC(4)_T	0	1
ENSG00000137171.15	KLC4	0.03308	0.425885	0.56327	1	1	AML-MRC(4)_T	0	0
ENSG00000156261.13	CCT8	0.03307	0.459663	0.59437	1	1	AML-MRC(4)_T	0	0
ENSG00000182938.7	OTOP3	0.03307	0.922051	0.9505	0.192982456140351	0.218018018018018	AML-MRC(4)_T	0	1
ENSG00000118298.12	CA14	0.03302	0.740924	0.82693	1	1	AML-MRC(4)_T	0	0
ENSG00000276593.1		0.03299	0.843907	0.89972	0.789473684210526	0.738738738738739	AML-MRC(4)_T	0	0
ENSG00000168010.11	ATG16L2	0.03295	0.610776	0.72483	1	1	AML-MRC(4)_T	0	0
ENSG00000279684.1		0.03295	0.885573	0.92779	0.535087719298246	0.50990990990991	AML-MRC(4)_T	0	0
ENSG00000005302.19	MSL3	0.03294	0.462347	0.59712	1	1	AML-MRC(4)_T	0	1
ENSG00000214753.4	HNRNPUL2	0.03292	0.349263	0.4895	1	1	AML-MRC(4)_T	0	0
ENSG00000231758.3	ARHGAP15-AS1	0.03292	0.833055	0.8925	0.956140350877193	0.93963963963964	AML-MRC(4)_T	0	0
ENSG00000140093.10	SERPINA10	0.03287	0.91067	0.94285	0.394736842105263	0.364864864864865	AML-MRC(4)_T	0	0
ENSG00000171853.16	TRAPPC12	0.03287	0.517261	0.64716	1	1	AML-MRC(4)_T	0	0
ENSG00000267612.1		0.03287	0.807729	0.87439	0.964912280701754	0.931531531531532	AML-MRC(4)_T	0	0
ENSG00000129514.8	FOXA1	0.03286	0.905319	0.94001	0.587719298245614	0.657657657657658	AML-MRC(4)_T	0	1
ENSG00000077420.16	APBB1IP	0.03281	0.554214	0.67848	1	1	AML-MRC(4)_T	0	0
ENSG00000226472.8		0.03281	0.819683	0.88303	0.894736842105263	0.824324324324324	AML-MRC(4)_T	0	0
ENSG00000270846.1	MYG1P1	0.03281	0.819714	0.88304	0.903508771929825	0.900900900900901	AML-MRC(4)_T	0	0
ENSG00000278540.5	ACACA	0.03281	0.480757	0.61426	1	1	AML-MRC(4)_T	0	0
ENSG00000212124.2	TAS2R19	0.03278	0.735453	0.82259	1	0.981981981981982	AML-MRC(4)_T	0	0
ENSG00000264757.1	MIR3198-1	0.03275	0.815056	0.8797	0.93859649122807	0.933333333333333	AML-MRC(4)_T	0	0
ENSG00000196196.3	HRCT1	0.03273	0.924775	0.95232	0.245614035087719	0.234234234234234	AML-MRC(4)_T	0	0
ENSG00000168135.4	KCNJ4	0.03272	0.900397	0.93719	0.491228070175439	0.494594594594595	AML-MRC(4)_T	0	0
ENSG00000223501.9	VPS52	0.0327	0.316503	0.45528	1	1	AML-MRC(4)_T	0	0
ENSG00000233372.1		0.0327	0.910857	0.94297	0.324561403508772	0.330630630630631	AML-MRC(4)_T	0	0
ENSG00000070423.18	RNF126	0.03266	0.503453	0.63463	1	1	AML-MRC(4)_T	0	0
ENSG00000256195.3		0.03266	0.825564	0.8872	0.807017543859649	0.754954954954955	AML-MRC(4)_T	0	0
ENSG00000260381.2		0.03265	0.786097	0.8593	0.903508771929825	0.912612612612613	AML-MRC(4)_T	0	0
ENSG00000178950.17	GAK	0.03263	0.374595	0.51444	1	1	AML-MRC(4)_T	0	0
ENSG00000134248.14	LAMTOR5	0.03262	0.474303	0.60837	1	1	AML-MRC(4)_T	0	0
ENSG00000170144.21	HNRNPA3	0.03258	0.337535	0.47693	1	1	AML-MRC(4)_T	0	1
ENSG00000273675.1		0.03252	0.872041	0.91848	0.684210526315789	0.618018018018018	AML-MRC(4)_T	0	0
ENSG00000099785.10	MARCHF2	0.03251	0.603198	0.71889	1	1	AML-MRC(4)_T	0	0
ENSG00000272720.1		0.03251	0.784543	0.85813	1	1	AML-MRC(4)_T	0	0
ENSG00000067082.15	KLF6	0.0325	0.704692	0.79893	1	1	AML-MRC(4)_T	0	1
ENSG00000287490.1		0.03249	0.828317	0.88937	0.789473684210526	0.775675675675676	AML-MRC(4)_T	0	0
ENSG00000243349.2		0.03245	0.904672	0.93983	0.543859649122807	0.508108108108108	AML-MRC(4)_T	0	0
ENSG00000198301.12	SDAD1	0.03244	0.50002	0.63139	1	1	AML-MRC(4)_T	0	0
ENSG00000257596.1	SCAT2	0.03239	0.640529	0.74833	1	0.999099099099099	AML-MRC(4)_T	0	0
ENSG00000271913.7	TAGAP-AS1	0.03239	0.713275	0.80557	1	1	AML-MRC(4)_T	0	0
ENSG00000274471.2		0.03237	0.729326	0.81781	1	0.992792792792793	AML-MRC(4)_T	0	0
ENSG00000269118.1	FAM90A28P	0.03236	0.93854		0.201754385964912	0.16036036036036	AML-MRC(4)_T	0	0
ENSG00000272054.1		0.03234	0.669757	0.77187	1	0.997297297297297	AML-MRC(4)_T	0	0
ENSG00000198324.13	PHETA1	0.03232	0.685858	0.78453	1	1	AML-MRC(4)_T	0	0
ENSG00000272834.1		0.03232	0.716809	0.80841	1	0.992792792792793	AML-MRC(4)_T	0	0
ENSG00000268987.1		0.03229	0.812001	0.87761	0.868421052631579	0.878378378378378	AML-MRC(4)_T	0	0
ENSG00000164855.16	TMEM184A	0.03228	0.788032	0.86051	1	0.995495495495496	AML-MRC(4)_T	0	0
ENSG00000107371.14	EXOSC3	0.03227	0.508832	0.63943	1	1	AML-MRC(4)_T	0	0
ENSG00000235532.1	LINC00402	0.03224	0.862107	0.91205	0.947368421052632	0.932432432432432	AML-MRC(4)_T	0	0
ENSG00000175730.8	BAK1P1	0.03219	0.632366	0.74211	1	0.996396396396396	AML-MRC(4)_T	0	0
ENSG00000213341.11	CHUK	0.03219	0.522486	0.65163	1	1	AML-MRC(4)_T	0	1
ENSG00000254852.8	NPIPA2	0.03218	0.827585	0.88879	0.885964912280702	0.871171171171171	AML-MRC(4)_T	0	0
ENSG00000073584.20	SMARCE1	0.03217	0.62063	0.73237	1	1	AML-MRC(4)_T	0	1
ENSG00000174038.13	C9orf131	0.03216	0.806974	0.87399	1	0.983783783783784	AML-MRC(4)_T	0	0
ENSG00000270400.1		0.03216	0.916888	0.94691	0.245614035087719	0.262162162162162	AML-MRC(4)_T	0	0
ENSG00000156603.19	MED19	0.03214	0.477415	0.61137	1	1	AML-MRC(4)_T	0	0
ENSG00000227101.2		0.03213	0.892164	0.93192	0.421052631578947	0.45045045045045	AML-MRC(4)_T	0	0
ENSG00000256400.1		0.03213	0.90339	0.93918	0.5	0.398198198198198	AML-MRC(4)_T	0	0
ENSG00000141698.17	NT5C3B	0.03211	0.719815	0.81064	1	1	AML-MRC(4)_T	0	0
ENSG00000124767.7	GLO1	0.0321	0.479588	0.61313	1	1	AML-MRC(4)_T	0	0
ENSG00000131724.11	IL13RA1	0.0321	0.772854	0.8505	1	1	AML-MRC(4)_T	1	0
ENSG00000224521.2		0.03209	0.935341		0.219298245614035	0.172972972972973	AML-MRC(4)_T	0	0
ENSG00000162851.8	TFB2M	0.03207	0.565717	0.68817	1	1	AML-MRC(4)_T	0	0
ENSG00000251168.1		0.03206	0.893093	0.93245	0.43859649122807	0.416216216216216	AML-MRC(4)_T	0	0
ENSG00000124214.20	STAU1	0.03205	0.406149	0.5456	1	1	AML-MRC(4)_T	0	0
ENSG00000133243.10	BTBD2	0.03204	0.463473	0.59826	1	1	AML-MRC(4)_T	0	0
ENSG00000279413.1		0.03203	0.651141	0.75706	1	1	AML-MRC(4)_T	0	0
ENSG00000255529.9	POLR2M	0.032	0.415867	0.55421	1	1	AML-MRC(4)_T	0	0
ENSG00000230679.1	ENO1-AS1	0.03198	0.688273	0.78653	0.991228070175439	0.988288288288288	AML-MRC(4)_T	0	0
ENSG00000137462.9	TLR2	0.03196	0.740128	0.82641	1	1	AML-MRC(4)_T	1	1
ENSG00000089154.11	GCN1	0.03193	0.386127	0.52558	1	1	AML-MRC(4)_T	0	0
ENSG00000287425.1		0.03193	0.795492	0.86605	1	0.996396396396396	AML-MRC(4)_T	0	0
ENSG00000224551.1	HMGB3P21	0.03191	0.895867	0.9343	0.456140350877193	0.445045045045045	AML-MRC(4)_T	0	0
ENSG00000148297.16	MED22	0.0319	0.425042	0.56262	1	1	AML-MRC(4)_T	0	0
ENSG00000071967.12	CYBRD1	0.03189	0.701403	0.79634	1	1	AML-MRC(4)_T	0	0
ENSG00000119335.17	SET	0.03189	0.324004	0.46301	1	1	AML-MRC(4)_T	0	0
ENSG00000156795.8	NTAQ1	0.03189	0.471294	0.60537	1	1	AML-MRC(4)_T	0	0
ENSG00000270587.1	FAM136DP	0.03189	0.568077	0.69017	1	0.996396396396396	AML-MRC(4)_T	0	0
ENSG00000278390.5		0.03188	0.616531	0.72909	1	0.999099099099099	AML-MRC(4)_T	0	0
ENSG00000287757.1		0.03187	0.786227	0.85935	0.964912280701754	0.945045045045045	AML-MRC(4)_T	0	0
ENSG00000119707.14	RBM25	0.03186	0.538634	0.66529	1	1	AML-MRC(4)_T	0	0
ENSG00000126012.12	KDM5C	0.03186	0.396361	0.5363	1	1	AML-MRC(4)_T	0	1
ENSG00000126259.20	KIRREL2	0.03184	0.840913	0.89761	0.973684210526316	0.957657657657658	AML-MRC(4)_T	0	0
ENSG00000213130.3	EEF1DP5	0.03184	0.890294	0.93083	0.517543859649123	0.632432432432432	AML-MRC(4)_T	0	0
ENSG00000228195.2	RPL5P27	0.03181	0.84246	0.89872	0.736842105263158	0.715315315315315	AML-MRC(4)_T	0	0
ENSG00000268322.1	BNIP3P25	0.03178	0.756392	0.83859	1	0.991891891891892	AML-MRC(4)_T	0	0
ENSG00000142528.16	ZNF473	0.03177	0.565549	0.68804	1	1	AML-MRC(4)_T	0	1
ENSG00000273402.1		0.03177	0.718006	0.80932	1	0.984684684684685	AML-MRC(4)_T	0	0
ENSG00000225279.2		0.03176	0.838995	0.89626	0.780701754385965	0.746846846846847	AML-MRC(4)_T	0	0
ENSG00000237877.7	LINC01473	0.03175	0.688256	0.78653	1	0.997297297297297	AML-MRC(4)_T	0	0
ENSG00000284994.1		0.03175	0.75182	0.8349	0.973684210526316	0.977477477477477	AML-MRC(4)_T	0	0
ENSG00000227500.10	SCAMP4	0.03172	0.507732	0.63854	1	1	AML-MRC(4)_T	0	0
ENSG00000269758.1		0.0317	0.891782	0.93165	0.289473684210526	0.345945945945946	AML-MRC(4)_T	0	0
ENSG00000234031.1	RPS3AP44	0.03169	0.745682	0.83039	1	0.997297297297297	AML-MRC(4)_T	0	0
ENSG00000282742.1		0.03168	0.819396	0.88279	0.807017543859649	0.794594594594595	AML-MRC(4)_T	0	0
ENSG00000201302.1	SNORA65	0.03166	0.662492	0.76646	1	0.993693693693694	AML-MRC(4)_T	0	0
ENSG00000023608.5	SNAPC1	0.03165	0.634363	0.74355	1	1	AML-MRC(4)_T	0	0
ENSG00000225037.1	EIF1AX-AS1	0.03162	0.761757	0.8428	0.991228070175439	0.989189189189189	AML-MRC(4)_T	0	0
ENSG00000115232.14	ITGA4	0.03161	0.596315	0.7131	1	1	AML-MRC(4)_T	1	0
ENSG00000175643.10	RMI2	0.0316	0.745544	0.83032	1	1	AML-MRC(4)_T	0	0
ENSG00000245711.2	NADK2-AS1	0.0316	0.74064	0.8267	0.982456140350877	0.981981981981982	AML-MRC(4)_T	0	0
ENSG00000224800.1	RPS27AP6	0.03158	0.822636	0.88529	0.868421052631579	0.835135135135135	AML-MRC(4)_T	0	0
ENSG00000061794.13	MRPS35	0.03157	0.393993	0.53384	1	1	AML-MRC(4)_T	0	0
ENSG00000007908.16	SELE	0.03156	0.904969	0.93996	0.675438596491228	0.657657657657658	AML-MRC(4)_T	0	0
ENSG00000251676.2	SNHG27	0.03154	0.881539	0.92502	0.596491228070175	0.627927927927928	AML-MRC(4)_T	0	0
ENSG00000249302.2	FTH1P24	0.03153	0.830256	0.89071	0.964912280701754	0.934234234234234	AML-MRC(4)_T	0	0
ENSG00000160539.6	PLPP7	0.03152	0.869948	0.91756	0.982456140350877	0.965765765765766	AML-MRC(4)_T	0	0
ENSG00000164414.18	SLC35A1	0.03147	0.634983	0.74407	1	1	AML-MRC(4)_T	0	0
ENSG00000234022.1		0.03146	0.879283	0.92344	0.517543859649123	0.497297297297297	AML-MRC(4)_T	0	0
ENSG00000215515.2	IFIT1P1	0.03144	0.799514	0.86861	0.93859649122807	0.947747747747748	AML-MRC(4)_T	0	0
ENSG00000205795.4	CYS1	0.03143	0.889499	0.93043	0.552631578947368	0.557657657657658	AML-MRC(4)_T	0	0
ENSG00000218226.1	TATDN2P2	0.0314	0.736389	0.82335	1	1	AML-MRC(4)_T	0	0
ENSG00000249931.4	GOLGA8K	0.03136	0.74467	0.82976	1	0.994594594594595	AML-MRC(4)_T	0	0
ENSG00000163870.16	TPRA1	0.03135	0.528181	0.65675	1	1	AML-MRC(4)_T	0	0
ENSG00000185433.10	LINC00158	0.03134	0.883092	0.92617	0.807017543859649	0.7	AML-MRC(4)_T	0	0
ENSG00000216360.1		0.03132	0.786038	0.85928	0.903508771929825	0.881081081081081	AML-MRC(4)_T	0	0
ENSG00000223823.1	LINC01342	0.03128	0.899879	0.93681	0.464912280701754	0.488288288288288	AML-MRC(4)_T	0	0
ENSG00000278754.1		0.03126	0.930814		0.219298245614035	0.184684684684685	AML-MRC(4)_T	0	0
ENSG00000268521.1	VN1R83P	0.03125	0.738204	0.8248	0.991228070175439	0.989189189189189	AML-MRC(4)_T	0	0
ENSG00000198937.9	CCDC167	0.03123	0.665732	0.76869	1	0.999099099099099	AML-MRC(4)_T	0	0
ENSG00000286920.2	SMIM40	0.03122	0.890604	0.93104	0.385964912280702	0.407207207207207	AML-MRC(4)_T	0	0
ENSG00000167965.18	MLST8	0.03121	0.470181	0.60437	1	1	AML-MRC(4)_T	0	0
ENSG00000120437.9	ACAT2	0.0312	0.535301	0.66265	1	1	AML-MRC(4)_T	0	0
ENSG00000249001.5		0.03118	0.938215	0.96144	0.210526315789474	0.192792792792793	AML-MRC(4)_T	0	0
ENSG00000256709.2	CSGALNACT2P2	0.03118	0.885222	0.92758	0.447368421052632	0.492792792792793	AML-MRC(4)_T	0	0
ENSG00000270000.1		0.03117	0.839342	0.89649	0.833333333333333	0.771171171171171	AML-MRC(4)_T	0	0
ENSG00000068971.14	PPP2R5B	0.03116	0.68395	0.78328	1	0.999099099099099	AML-MRC(4)_T	0	1
ENSG00000075568.17	TMEM131	0.03115	0.425997	0.56339	1	1	AML-MRC(4)_T	1	0
ENSG00000280233.1		0.03115	0.787235	0.85992	0.912280701754386	0.886486486486487	AML-MRC(4)_T	0	0
ENSG00000127364.4	TAS2R4	0.03113	0.804426	0.87239	1	0.982882882882883	AML-MRC(4)_T	0	0
ENSG00000088205.13	DDX18	0.0311	0.455222	0.5905	1	1	AML-MRC(4)_T	0	0
ENSG00000136875.13	PRPF4	0.03105	0.367067	0.50714	1	1	AML-MRC(4)_T	0	0
ENSG00000147164.12	SNX12	0.03105	0.403443	0.54306	1	1	AML-MRC(4)_T	0	0
ENSG00000150783.10	TEX12	0.03104	0.708867	0.80219	0.991228070175439	0.993693693693694	AML-MRC(4)_T	0	0
ENSG00000232531.3	KMT5AP2	0.03104	0.739339	0.82583	0.991228070175439	0.979279279279279	AML-MRC(4)_T	0	0
ENSG00000164823.11	OSGIN2	0.03102	0.628441	0.73909	1	1	AML-MRC(4)_T	0	0
ENSG00000131100.13	ATP6V1E1	0.03101	0.457866	0.59275	1	1	AML-MRC(4)_T	0	0
ENSG00000100142.16	POLR2F	0.03099	0.508822	0.63943	1	1	AML-MRC(4)_T	0	0
ENSG00000252347.1	RNU6-1046P	0.03093	0.940544	0.96291	0.201754385964912	0.187387387387387	AML-MRC(4)_T	0	0
ENSG00000187556.7	NANOS3	0.03092	0.770083	0.84881	1	0.991891891891892	AML-MRC(4)_T	0	0
ENSG00000267128.2	RNF157-AS1	0.03091	0.838077	0.89553	0.964912280701754	0.915315315315315	AML-MRC(4)_T	0	0
ENSG00000231799.2	PA2G4P6	0.03087	0.744662	0.82976	0.991228070175439	0.999099099099099	AML-MRC(4)_T	0	0
ENSG00000101608.13	MYL12A	0.03079	0.521476	0.6509	1	1	AML-MRC(4)_T	0	0
ENSG00000083535.16	PIBF1	0.03076	0.539065	0.66566	1	1	AML-MRC(4)_T	0	0
ENSG00000143774.17	GUK1	0.03076	0.615261	0.72812	1	1	AML-MRC(4)_T	0	0
ENSG00000105619.13	TFPT	0.03074	0.430546	0.56749	1	1	AML-MRC(4)_T	0	0
ENSG00000232385.2	RPS3AP25	0.03074	0.751227	0.83449	0.991228070175439	0.997297297297297	AML-MRC(4)_T	0	0
ENSG00000270723.1	RPL23AP92	0.03074	0.792074	0.86348	0.929824561403509	0.907207207207207	AML-MRC(4)_T	0	0
ENSG00000254294.1	IMPDH1P6	0.03072	0.778815	0.85455	0.973684210526316	0.965765765765766	AML-MRC(4)_T	0	0
ENSG00000285972.1	CERNA2	0.03069	0.866661	0.91527	0.649122807017544	0.624324324324324	AML-MRC(4)_T	0	0
ENSG00000151164.19	RAD9B	0.03064	0.68062	0.7806	1	0.999099099099099	AML-MRC(4)_T	0	0
ENSG00000182287.15	AP1S2	0.03064	0.64651	0.75326	1	1	AML-MRC(4)_T	0	0
ENSG00000274834.1		0.03064	0.914357	0.94542	0.350877192982456	0.342342342342342	AML-MRC(4)_T	0	0
ENSG00000213328.3		0.03062	0.865105	0.91424	0.701754385964912	0.662162162162162	AML-MRC(4)_T	0	0
ENSG00000255524.7	NPIPB8	0.03057	0.829004	0.88991	0.912280701754386	0.895495495495495	AML-MRC(4)_T	0	0
ENSG00000241081.1	RPL22P2	0.03054	0.693801	0.79084	0.991228070175439	0.996396396396396	AML-MRC(4)_T	0	0
ENSG00000226543.3	MYL6P1	0.03053	0.844771	0.90028	0.736842105263158	0.779279279279279	AML-MRC(4)_T	0	0
ENSG00000142669.15	SH3BGRL3	0.03052	0.67702	0.77764	1	1	AML-MRC(4)_T	0	0
ENSG00000212658.1	KRTAP29-1	0.0305	0.896188	0.93438	0.464912280701754	0.472072072072072	AML-MRC(4)_T	0	0
ENSG00000124562.10	SNRPC	0.03049	0.540952	0.66733	1	1	AML-MRC(4)_T	0	1
ENSG00000250896.1	RNPS1P1	0.03042	0.673287	0.77462	1	1	AML-MRC(4)_T	0	0
ENSG00000157916.20	RER1	0.0304	0.369504	0.50952	1	1	AML-MRC(4)_T	0	0
ENSG00000176438.12	SYNE3	0.03038	0.638855	0.74715	1	1	AML-MRC(4)_T	0	0
ENSG00000100201.23	DDX17	0.03037	0.567871	0.69002	1	1	AML-MRC(4)_T	0	0
ENSG00000253167.1	WASHC5-AS1	0.03033	0.765232	0.84537	0.991228070175439	0.982882882882883	AML-MRC(4)_T	0	0
ENSG00000278637.2	H4C1	0.0303	0.838005	0.89548	0.947368421052632	0.957657657657658	AML-MRC(4)_T	0	0
ENSG00000286629.1		0.03028	0.797606	0.86732	0.973684210526316	0.946846846846847	AML-MRC(4)_T	0	0
ENSG00000243544.3	RN7SL172P	0.03026	0.773684	0.85101	0.982456140350877	0.975675675675676	AML-MRC(4)_T	0	0
ENSG00000196150.14	ZNF250	0.03024	0.556625	0.68044	1	1	AML-MRC(4)_T	0	1
ENSG00000177669.4	MBOAT4	0.03021	0.71183	0.80446	1	0.998198198198198	AML-MRC(4)_T	0	0
ENSG00000173653.8	RCE1	0.0302	0.508155	0.63896	1	1	AML-MRC(4)_T	0	0
ENSG00000211942.3	IGHV3-13	0.03016	0.866407	0.91515	0.964912280701754	0.941441441441441	AML-MRC(4)_T	0	0
ENSG00000125485.17	DDX31	0.03015	0.592501	0.71029	1	1	AML-MRC(4)_T	0	0
ENSG00000213540.3	TXN2P1	0.03012	0.841762	0.89829	0.903508771929825	0.861261261261261	AML-MRC(4)_T	0	0
ENSG00000165959.12	CLMN	0.0301	0.779198	0.85478	1	1	AML-MRC(4)_T	0	0
ENSG00000229046.1	HMGN1P2	0.03008	0.847206	0.90193	0.885964912280702	0.892792792792793	AML-MRC(4)_T	0	0
ENSG00000240219.1		0.03008	0.747727	0.83168	1	0.999099099099099	AML-MRC(4)_T	0	0
ENSG00000287588.1		0.03006	0.900338	0.93715	0.350877192982456	0.430630630630631	AML-MRC(4)_T	0	0
ENSG00000109079.10	TNFAIP1	0.03005	0.473017	0.60713	1	1	AML-MRC(4)_T	0	0
ENSG00000184445.12	KNTC1	0.03005	0.649779	0.75596	1	1	AML-MRC(4)_T	0	1
ENSG00000232162.1	USP12-AS1	0.03005	0.828965	0.88989	0.991228070175439	0.954954954954955	AML-MRC(4)_T	0	0
ENSG00000243547.1	HNRNPKP4	0.03002	0.654551	0.75987	1	1	AML-MRC(4)_T	0	0
ENSG00000230198.1	RPL37P4	0.02998	0.90887	0.94187	0.464912280701754	0.432432432432432	AML-MRC(4)_T	0	0
ENSG00000279957.1		0.02998	0.866093	0.91497	0.894736842105263	0.857657657657658	AML-MRC(4)_T	0	0
ENSG00000188372.15	ZP3	0.02997	0.712239	0.80473	0.991228070175439	1	AML-MRC(4)_T	0	0
ENSG00000188229.6	TUBB4B	0.02992	0.692969	0.7903	1	1	AML-MRC(4)_T	0	0
ENSG00000082068.9	WDR70	0.02991	0.351408	0.49155	1	1	AML-MRC(4)_T	0	0
ENSG00000208308.1	SNORA40B	0.02991	0.848418	0.90274	0.763157894736842	0.77027027027027	AML-MRC(4)_T	0	0
ENSG00000272886.6	DCP1A	0.02991	0.672066	0.77365	1	1	AML-MRC(4)_T	0	1
ENSG00000258565.1	BLZF2P	0.0299	0.853332	0.90588	0.921052631578947	0.890990990990991	AML-MRC(4)_T	0	0
ENSG00000181908.5	LINC02724	0.02989	0.795298	0.86595	1	0.998198198198198	AML-MRC(4)_T	0	0
ENSG00000015153.15	YAF2	0.02987	0.608956	0.7235	1	1	AML-MRC(4)_T	0	0
ENSG00000241499.1	RPL36AP4	0.02987	0.769901	0.84873	0.956140350877193	0.941441441441441	AML-MRC(4)_T	0	0
ENSG00000124209.4	RAB22A	0.02986	0.547729	0.67282	1	1	AML-MRC(4)_T	0	0
ENSG00000252499.1	RNU6-63P	0.02985	0.913856	0.94513	0.307017543859649	0.323423423423423	AML-MRC(4)_T	0	0
ENSG00000170903.11	MSANTD4	0.02979	0.603537	0.71906	1	1	AML-MRC(4)_T	0	1
ENSG00000240370.6	RPL13P5	0.02977	0.595929	0.71291	1	0.999099099099099	AML-MRC(4)_T	0	0
ENSG00000265458.2	NARF-AS2	0.02974	0.622218	0.73381	1	1	AML-MRC(4)_T	0	0
ENSG00000141580.16	WDR45B	0.02973	0.594221	0.71159	1	1	AML-MRC(4)_T	0	0
ENSG00000272836.1		0.02973	0.692061	0.7896	1	0.999099099099099	AML-MRC(4)_T	0	0
ENSG00000110911.16	SLC11A2	0.02971	0.550597	0.67548	1	1	AML-MRC(4)_T	1	0
ENSG00000234241.1		0.02969	0.708021	0.8015	1	0.996396396396396	AML-MRC(4)_T	0	0
ENSG00000276768.1		0.02969	0.83362	0.89284	0.807017543859649	0.806306306306306	AML-MRC(4)_T	0	0
ENSG00000196199.14	MPHOSPH8	0.02965	0.553477	0.67798	1	1	AML-MRC(4)_T	0	0
ENSG00000288050.1		0.02964	0.869071	0.917	0.815789473684211	0.763963963963964	AML-MRC(4)_T	0	0
ENSG00000257138.1	TAS2R38	0.02962	0.929921	0.95581	0.429824561403509	0.345945945945946	AML-MRC(4)_T	0	0
ENSG00000245025.3		0.02958	0.727541	0.81659	1	0.997297297297297	AML-MRC(4)_T	0	0
ENSG00000287837.1		0.02955	0.609434	0.72394	1	0.999099099099099	AML-MRC(4)_T	0	0
ENSG00000255458.7	SMIM14-DT	0.02954	0.751204	0.83449	0.991228070175439	0.987387387387387	AML-MRC(4)_T	0	0
ENSG00000270983.1		0.02954	0.806075	0.87358	0.894736842105263	0.891891891891892	AML-MRC(4)_T	0	0
ENSG00000135070.15	ISCA1	0.02951	0.642963	0.75032	1	1	AML-MRC(4)_T	0	0
ENSG00000285627.1		0.02945	0.819418	0.88279	1	0.986486486486487	AML-MRC(4)_T	0	0
ENSG00000227492.2	CHUK-DT	0.02944	0.73416	0.82151	1	0.996396396396396	AML-MRC(4)_T	0	0
ENSG00000117054.14	ACADM	0.02939	0.607235	0.72208	1	1	AML-MRC(4)_T	0	0
ENSG00000154917.11	RAB6B	0.02938	0.818926	0.88244	1	1	AML-MRC(4)_T	0	0
ENSG00000285567.2		0.02938	0.871319	0.91816	0.587719298245614	0.602702702702703	AML-MRC(4)_T	0	0
ENSG00000183977.14	PP2D1	0.02936	0.729833	0.81815	1	0.997297297297297	AML-MRC(4)_T	0	0
ENSG00000275665.1		0.02935	0.840102	0.89699	0.850877192982456	0.840540540540541	AML-MRC(4)_T	0	0
ENSG00000224861.1	YBX1P1	0.02932	0.66886	0.7711	1	1	AML-MRC(4)_T	0	0
ENSG00000272841.1	MAP3K4-AS1	0.02932	0.762274	0.84313	1	0.999099099099099	AML-MRC(4)_T	0	0
ENSG00000186566.13	GPATCH8	0.02931	0.455293	0.59052	1	1	AML-MRC(4)_T	0	1
ENSG00000119616.11	FCF1	0.02928	0.416675	0.55501	1	1	AML-MRC(4)_T	0	0
ENSG00000243339.3	RN7SL738P	0.02926	0.782669	0.85683	1	0.983783783783784	AML-MRC(4)_T	0	0
ENSG00000172426.16	RSPH9	0.02922	0.709824	0.80296	1	0.999099099099099	AML-MRC(4)_T	0	0
ENSG00000106723.17	SPIN1	0.02919	0.502603	0.6338	1	1	AML-MRC(4)_T	0	0
ENSG00000105640.13	RPL18A	0.02917	0.647185	0.75366	1	1	AML-MRC(4)_T	0	0
ENSG00000231942.3	HNRNPA1P36	0.02916	0.745727	0.83039	0.982456140350877	0.981981981981982	AML-MRC(4)_T	0	0
ENSG00000276573.1		0.02913	0.763548	0.84421	1	0.998198198198198	AML-MRC(4)_T	0	0
ENSG00000085788.14	DDHD2	0.02911	0.551253	0.67604	1	1	AML-MRC(4)_T	0	0
ENSG00000174501.14	ANKRD36C	0.02907	0.714367	0.80651	1	1	AML-MRC(4)_T	0	0
ENSG00000025423.11	HSD17B6	0.02905	0.78616	0.85934	0.973684210526316	0.989189189189189	AML-MRC(4)_T	0	0
ENSG00000109536.12	FRG1	0.02905	0.48717	0.61999	1	1	AML-MRC(4)_T	0	0
ENSG00000169413.3	RNASE6	0.02904	0.825936	0.88745	1	0.999099099099099	AML-MRC(4)_T	0	0
ENSG00000270804.1	UBE2CP5	0.02904	0.664178	0.76752	1	0.996396396396396	AML-MRC(4)_T	0	0
ENSG00000075785.14	RAB7A	0.02899	0.471235	0.60534	1	1	AML-MRC(4)_T	0	0
ENSG00000213075.7	RPL31P11	0.02896	0.81261	0.878	0.964912280701754	0.967567567567568	AML-MRC(4)_T	0	0
ENSG00000229586.2	TNPO1P3	0.02896	0.855895	0.90788	0.780701754385965	0.777477477477478	AML-MRC(4)_T	0	0
ENSG00000244274.8	DBNDD2	0.02895	0.777593	0.85374	0.956140350877193	0.984684684684685	AML-MRC(4)_T	0	0
ENSG00000063322.15	MED29	0.02894	0.343376	0.48299	1	1	AML-MRC(4)_T	0	0
ENSG00000124766.7	SOX4	0.02891	0.792855	0.86402	1	1	AML-MRC(4)_T	0	1
ENSG00000226754.2	MAGOH-DT	0.02888	0.720408	0.81111	1	0.990990990990991	AML-MRC(4)_T	0	0
ENSG00000229017.7	LINC01277	0.02883	0.834561	0.89343	0.929824561403509	0.883783783783784	AML-MRC(4)_T	0	0
ENSG00000213903.9	LTB4R	0.02882	0.631085	0.741	1	1	AML-MRC(4)_T	1	0
ENSG00000223508.5	RPL23AP53	0.02882	0.571617	0.69319	1	1	AML-MRC(4)_T	0	0
ENSG00000168061.17	SAC3D1	0.02881	0.729174	0.81771	1	1	AML-MRC(4)_T	0	0
ENSG00000213523.10	SRA1	0.02881	0.628191	0.73889	1	1	AML-MRC(4)_T	0	0
ENSG00000285631.1		0.02881	0.879149	0.92334	0.692982456140351	0.64954954954955	AML-MRC(4)_T	0	0
ENSG00000145715.15	RASA1	0.02879	0.603735	0.71921	1	1	AML-MRC(4)_T	0	0
ENSG00000274104.1		0.02879	0.704801	0.79898	1	1	AML-MRC(4)_T	0	0
ENSG00000220848.5	RPS18P9	0.02877	0.524725	0.65352	1	1	AML-MRC(4)_T	0	0
ENSG00000236308.1		0.02877	0.74644	0.83084	1	0.999099099099099	AML-MRC(4)_T	0	0
ENSG00000100023.19	PPIL2	0.02876	0.403358	0.54298	1	1	AML-MRC(4)_T	0	0
ENSG00000188785.12	ZNF548	0.02875	0.620589	0.73234	1	1	AML-MRC(4)_T	0	1
ENSG00000260206.1		0.02875	0.840243	0.8971	0.798245614035088	0.815315315315315	AML-MRC(4)_T	0	0
ENSG00000188931.4	CFAP126	0.02871	0.639822	0.7478	1	1	AML-MRC(4)_T	0	0
ENSG00000227355.3		0.02871	0.776406	0.85287	0.991228070175439	0.988288288288288	AML-MRC(4)_T	0	0
ENSG00000112081.17	SRSF3	0.02869	0.45905	0.59374	1	1	AML-MRC(4)_T	0	0
ENSG00000245498.7	MSANTD2-AS1	0.02869	0.755526	0.83798	1	0.996396396396396	AML-MRC(4)_T	0	0
ENSG00000066422.5	ZBTB11	0.02867	0.636795	0.74552	1	1	AML-MRC(4)_T	0	1
ENSG00000162923.17	WDR26	0.02867	0.630582	0.74061	1	1	AML-MRC(4)_T	0	0
ENSG00000198707.17	CEP290	0.02867	0.6467	0.75335	1	1	AML-MRC(4)_T	0	0
ENSG00000165733.8	BMS1	0.02863	0.431219	0.56802	1	1	AML-MRC(4)_T	0	0
ENSG00000225447.1	RPS15AP10	0.02863	0.754642	0.83722	1	0.999099099099099	AML-MRC(4)_T	0	0
ENSG00000166471.11	TMEM41B	0.02861	0.642495	0.74992	1	1	AML-MRC(4)_T	0	0
ENSG00000235488.1	JARID2-AS1	0.02856	0.786423	0.85948	1	0.999099099099099	AML-MRC(4)_T	0	0
ENSG00000266983.1	RANBP3-DT	0.02856	0.672478	0.77398	1	0.999099099099099	AML-MRC(4)_T	0	0
ENSG00000228302.2		0.02855	0.654902	0.76022	1	0.999099099099099	AML-MRC(4)_T	0	0
ENSG00000251396.7	LINC01301	0.02855	0.7395	0.82595	1	0.993693693693694	AML-MRC(4)_T	0	0
ENSG00000084073.10	ZMPSTE24	0.02853	0.557015	0.68078	1	1	AML-MRC(4)_T	0	0
ENSG00000226200.7	SGMS1-AS1	0.02853	0.660144	0.76463	1	1	AML-MRC(4)_T	0	0
ENSG00000181029.9	TRAPPC5	0.02846	0.706527	0.80026	1	0.999099099099099	AML-MRC(4)_T	0	0
ENSG00000235453.10	SMIM27	0.0284	0.625622	0.73688	1	1	AML-MRC(4)_T	0	0
ENSG00000286268.1		0.0284	0.828812	0.88975	0.903508771929825	0.857657657657658	AML-MRC(4)_T	0	0
ENSG00000208883.1	SNORD96B	0.02839	0.903472	0.93924	0.473684210526316	0.461261261261261	AML-MRC(4)_T	0	0
ENSG00000260807.7	CEROX1	0.02837	0.844827	0.9003	1	0.994594594594595	AML-MRC(4)_T	0	0
ENSG00000142513.6	ACP4	0.02836	0.755707	0.83816	1	0.998198198198198	AML-MRC(4)_T	0	0
ENSG00000269961.1	ERBIN-DT	0.02834	0.784777	0.85827	0.956140350877193	0.953153153153153	AML-MRC(4)_T	0	0
ENSG00000273419.1		0.02834	0.83462	0.89346	0.859649122807018	0.822522522522523	AML-MRC(4)_T	0	0
ENSG00000137815.14	RTF1	0.02822	0.555246	0.67916	1	1	AML-MRC(4)_T	0	0
ENSG00000110619.18	CARS1	0.02813	0.494386	0.62598	1	1	AML-MRC(4)_T	0	0
ENSG00000162065.14	TBC1D24	0.02809	0.597023	0.71377	1	1	AML-MRC(4)_T	0	0
ENSG00000213239.3	NPM1P32	0.02805	0.812859	0.87818	0.885964912280702	0.914414414414414	AML-MRC(4)_T	0	0
ENSG00000114353.17	GNAI2	0.02804	0.542208	0.66832	1	1	AML-MRC(4)_T	0	0
ENSG00000286524.1		0.02795	0.891574	0.93157	0.649122807017544	0.601801801801802	AML-MRC(4)_T	0	0
ENSG00000197044.11	ZNF441	0.02793	0.746159	0.83066	1	0.994594594594595	AML-MRC(4)_T	0	1
ENSG00000222259.1	RN7SKP114	0.02788	0.91458	0.94551	0.324561403508772	0.361261261261261	AML-MRC(4)_T	0	0
ENSG00000162819.12	BROX	0.02785	0.580715	0.70077	1	1	AML-MRC(4)_T	0	0
ENSG00000167258.15	CDK12	0.02784	0.583065	0.70275	1	1	AML-MRC(4)_T	0	0
ENSG00000275088.1		0.02784	0.907537	0.94128	0.429824561403509	0.473873873873874	AML-MRC(4)_T	0	0
ENSG00000267871.6	ZNF460-AS1	0.02783	0.679467	0.77963	1	0.997297297297297	AML-MRC(4)_T	0	0
ENSG00000126353.3	CCR7	0.02782	0.846422	0.90149	1	0.999099099099099	AML-MRC(4)_T	1	0
ENSG00000169612.4	RAMAC	0.02781	0.609448	0.72394	1	0.999099099099099	AML-MRC(4)_T	0	0
ENSG00000263934.5	SNORD3A	0.02777	0.891043	0.93122	0.929824561403509	0.927027027027027	AML-MRC(4)_T	0	0
ENSG00000130545.16	CRB3	0.02776	0.834915	0.89349	0.929824561403509	0.918018018018018	AML-MRC(4)_T	0	0
ENSG00000259762.1		0.02774	0.833042	0.8925	0.912280701754386	0.864864864864865	AML-MRC(4)_T	0	0
ENSG00000234568.3	BIN2P1	0.02773	0.782921	0.85692	0.991228070175439	0.987387387387387	AML-MRC(4)_T	0	0
ENSG00000129696.13	TTI2	0.02772	0.557622	0.68127	1	1	AML-MRC(4)_T	0	0
ENSG00000249889.1	ALG1L11P	0.02772	0.867222	0.91561	0.745614035087719	0.726126126126126	AML-MRC(4)_T	0	0
ENSG00000281468.1		0.02772	0.813202	0.87848	0.973684210526316	0.967567567567568	AML-MRC(4)_T	0	0
ENSG00000251354.3		0.0277	0.854252	0.90663	0.868421052631579	0.863963963963964	AML-MRC(4)_T	0	0
ENSG00000148688.14	RPP30	0.02766	0.409665	0.54852	1	1	AML-MRC(4)_T	0	0
ENSG00000237939.1	IDI1P1	0.02766	0.871224	0.91813	0.719298245614035	0.702702702702703	AML-MRC(4)_T	0	0
ENSG00000047932.14	GOPC	0.0276	0.612187	0.72573	1	1	AML-MRC(4)_T	0	0
ENSG00000211598.2	IGKV4-1	0.02756	0.863567	0.91312	1	0.998198198198198	AML-MRC(4)_T	0	0
ENSG00000160284.15	SPATC1L	0.02752	0.831455	0.89157	1	0.999099099099099	AML-MRC(4)_T	0	0
ENSG00000164283.13	ESM1	0.02752	0.909386	0.94212	0.815789473684211	0.7	AML-MRC(4)_T	0	0
ENSG00000206149.10	HERC2P9	0.02751	0.652255	0.75797	1	1	AML-MRC(4)_T	0	0
ENSG00000133059.17	DSTYK	0.0275	0.620979	0.73264	1	1	AML-MRC(4)_T	0	0
ENSG00000163684.12	RPP14	0.0275	0.572612	0.69397	1	1	AML-MRC(4)_T	0	0
ENSG00000273559.5	CWC25	0.0275	0.688639	0.78682	1	1	AML-MRC(4)_T	0	0
ENSG00000125347.14	IRF1	0.02749	0.766674	0.84628	1	1	AML-MRC(4)_T	0	1
ENSG00000271480.1	MTND3P19	0.02749	0.931407	0.95672	0.271929824561404	0.267567567567568	AML-MRC(4)_T	0	0
ENSG00000273768.1	RNVU1-29	0.02748	0.878956	0.92322	0.921052631578947	0.947747747747748	AML-MRC(4)_T	0	0
ENSG00000284512.1		0.02747	0.758717	0.84046	1	0.99009009009009	AML-MRC(4)_T	0	0
ENSG00000199436.1	SNORD9	0.02746	0.729291	0.81781	1	0.985585585585586	AML-MRC(4)_T	0	0
ENSG00000089775.12	ZBTB25	0.02745	0.566131	0.68853	1	1	AML-MRC(4)_T	0	1
ENSG00000166847.10	DCTN5	0.02744	0.451997	0.58743	1	1	AML-MRC(4)_T	0	0
ENSG00000136709.12	WDR33	0.02743	0.373148	0.51307	1	1	AML-MRC(4)_T	0	0
ENSG00000196782.12	MAML3	0.02743	0.578488	0.69896	1	1	AML-MRC(4)_T	0	1
ENSG00000264006.8	AKR1C8	0.02743	0.874902	0.92034	0.824561403508772	0.803603603603604	AML-MRC(4)_T	0	0
ENSG00000257350.1		0.02741	0.881876	0.92531	0.614035087719298	0.652252252252252	AML-MRC(4)_T	0	0
ENSG00000102158.20	MAGT1	0.02737	0.538326	0.66508	1	1	AML-MRC(4)_T	0	0
ENSG00000164916.11	FOXK1	0.02737	0.606052	0.72122	1	1	AML-MRC(4)_T	0	1
ENSG00000008056.14	SYN1	0.02734	0.859913	0.91059	1	0.998198198198198	AML-MRC(4)_T	0	0
ENSG00000278879.1		0.02734	0.797238	0.86701	1	0.992792792792793	AML-MRC(4)_T	0	0
ENSG00000257285.6	PRMT5-DT	0.02731	0.766877	0.84646	1	0.995495495495496	AML-MRC(4)_T	0	0
ENSG00000278514.1		0.02727	0.866781	0.91538	0.719298245614035	0.769369369369369	AML-MRC(4)_T	0	0
ENSG00000107140.16	TESK1	0.02725	0.595059	0.71221	1	1	AML-MRC(4)_T	0	0
ENSG00000258344.1		0.02724	0.782272	0.85659	0.982456140350877	0.981081081081081	AML-MRC(4)_T	0	0
ENSG00000198431.16	TXNRD1	0.02722	0.560722	0.68382	1	1	AML-MRC(4)_T	0	0
ENSG00000146085.8	MMUT	0.02721	0.571595	0.69319	1	1	AML-MRC(4)_T	0	0
ENSG00000143512.13	HHIPL2	0.0272	0.810174	0.87621	0.982456140350877	0.971171171171171	AML-MRC(4)_T	0	0
ENSG00000276289.4		0.0272	0.898384	0.93579	0.885964912280702	0.782882882882883	AML-MRC(4)_T	0	0
ENSG00000084090.13	STARD7	0.02719	0.495727	0.62729	1	1	AML-MRC(4)_T	0	0
ENSG00000261326.4	LINC01355	0.02719	0.85898	0.90988	0.973684210526316	0.990990990990991	AML-MRC(4)_T	0	0
ENSG00000259928.1		0.02717	0.873715	0.91956	0.780701754385965	0.779279279279279	AML-MRC(4)_T	0	0
ENSG00000111845.5	PAK1IP1	0.02716	0.555114	0.67908	1	1	AML-MRC(4)_T	0	0
ENSG00000260132.1		0.02709	0.860671	0.91114	0.885964912280702	0.846846846846847	AML-MRC(4)_T	0	0
ENSG00000101574.15	METTL4	0.02707	0.607074	0.72199	1	1	AML-MRC(4)_T	0	0
ENSG00000232065.1	LINC01063	0.02705	0.78594	0.85922	0.982456140350877	0.971171171171171	AML-MRC(4)_T	0	0
ENSG00000205581.11	HMGN1	0.02702	0.533331	0.66097	1	1	AML-MRC(4)_T	0	1
ENSG00000156052.11	GNAQ	0.02701	0.545197	0.6706	1	1	AML-MRC(4)_T	0	0
ENSG00000234199.3	LINC01191	0.02701	0.836066	0.89439	0.93859649122807	0.945945945945946	AML-MRC(4)_T	0	0
ENSG00000172262.11	ZNF131	0.02698	0.479988	0.61352	1	1	AML-MRC(4)_T	0	1
ENSG00000235370.6	DNM1P51	0.02698	0.899304	0.9364	0.578947368421053	0.647747747747748	AML-MRC(4)_T	0	0
ENSG00000255772.5	LINC01479	0.02698	0.934475	0.95882	0.263157894736842	0.246846846846847	AML-MRC(4)_T	0	0
ENSG00000112739.17	PRPF4B	0.02697	0.594455	0.7118	1	1	AML-MRC(4)_T	0	0
ENSG00000158716.9	DUSP23	0.02697	0.701935	0.79671	1	1	AML-MRC(4)_T	0	0
ENSG00000224618.1	KLHL25P1	0.02694	0.860958	0.91131	0.964912280701754	0.924324324324324	AML-MRC(4)_T	0	0
ENSG00000244462.8	RBM12	0.02694	0.492376	0.62412	1	1	AML-MRC(4)_T	0	0
ENSG00000140299.13	BNIP2	0.02692	0.581667	0.70152	1	1	AML-MRC(4)_T	0	0
ENSG00000180673.9	EXOC5P1	0.02691	0.808712	0.87519	0.964912280701754	0.937837837837838	AML-MRC(4)_T	0	0
ENSG00000182685.7	BRICD5	0.02688	0.724506	0.81411	1	1	AML-MRC(4)_T	0	0
ENSG00000201725.1	RNU6-304P	0.02687	0.917629	0.94742	0.394736842105263	0.334234234234234	AML-MRC(4)_T	0	0
ENSG00000174171.6		0.02686	0.847359	0.902	1	0.988288288288288	AML-MRC(4)_T	0	0
ENSG00000279766.1		0.02686	0.848027	0.90251	0.991228070175439	0.984684684684685	AML-MRC(4)_T	0	0
ENSG00000276272.1		0.02685	0.830539	0.89084	0.921052631578947	0.906306306306306	AML-MRC(4)_T	0	0
ENSG00000257629.1		0.02684	0.935835	0.9597	0.280701754385965	0.248648648648649	AML-MRC(4)_T	0	0
ENSG00000162227.8	TAF6L	0.02682	0.544247	0.66993	1	1	AML-MRC(4)_T	0	1
ENSG00000165689.17	ENTR1	0.02682	0.555534	0.6794	1	1	AML-MRC(4)_T	0	0
ENSG00000145014.18	TMEM44	0.0268	0.685974	0.7846	1	1	AML-MRC(4)_T	0	0
ENSG00000233173.1	VN1R34P	0.0268	0.910504	0.94281	0.421052631578947	0.406306306306306	AML-MRC(4)_T	0	0
ENSG00000132510.10	KDM6B	0.02676	0.704953	0.79908	1	1	AML-MRC(4)_T	0	0
ENSG00000267203.1	SNRPGP4	0.02675	0.852552	0.90546	0.982456140350877	0.933333333333333	AML-MRC(4)_T	0	0
ENSG00000160584.16	SIK3	0.02672	0.505268	0.63621	1	1	AML-MRC(4)_T	0	0
ENSG00000222255.1	RNU6-101P	0.0267	0.822711	0.88535	0.982456140350877	0.972072072072072	AML-MRC(4)_T	0	0
ENSG00000120137.7	PANK3	0.02666	0.614862	0.72777	1	1	AML-MRC(4)_T	0	0
ENSG00000166822.13	TMEM170A	0.02666	0.545728	0.67108	1	1	AML-MRC(4)_T	0	0
ENSG00000112531.17	QKI	0.02663	0.604672	0.72	1	1	AML-MRC(4)_T	0	0
ENSG00000235584.3		0.02663	0.939479		0.219298245614035	0.197297297297297	AML-MRC(4)_T	0	0
ENSG00000229348.1	HYI-AS1	0.02661	0.795783	0.86619	0.982456140350877	0.954954954954955	AML-MRC(4)_T	0	0
ENSG00000205572.10	SERF1B	0.02655	0.723795	0.81352	0.991228070175439	0.992792792792793	AML-MRC(4)_T	0	0
ENSG00000139133.7	ALG10	0.02653	0.606635	0.72159	1	1	AML-MRC(4)_T	0	0
ENSG00000265806.1	MIR4292	0.02652	0.737357	0.82412	0.991228070175439	0.990990990990991	AML-MRC(4)_T	0	0
ENSG00000278077.1		0.02649	0.911011	0.94311	0.447368421052632	0.468468468468468	AML-MRC(4)_T	0	0
ENSG00000135272.12	MDFIC	0.02646	0.79989	0.86887	1	1	AML-MRC(4)_T	0	0
ENSG00000243364.8	EFNA4	0.0264	0.735003	0.82216	1	0.999099099099099	AML-MRC(4)_T	1	0
ENSG00000119689.15	DLST	0.02639	0.568243	0.69031	1	1	AML-MRC(4)_T	0	0
ENSG00000187049.10	TMEM216	0.02638	0.626416	0.73762	1	1	AML-MRC(4)_T	0	0
ENSG00000259413.2		0.02637	0.90204	0.93836	0.62280701754386	0.502702702702703	AML-MRC(4)_T	0	0
ENSG00000070950.10	RAD18	0.02634	0.538832	0.66541	1	1	AML-MRC(4)_T	0	0
ENSG00000116898.12	MRPS15	0.02629	0.537559	0.66436	1	1	AML-MRC(4)_T	0	0
ENSG00000207606.1	MIR554	0.02628	0.919355	0.94862	0.447368421052632	0.418918918918919	AML-MRC(4)_T	0	0
ENSG00000204991.11	SPIRE2	0.02619	0.740189	0.82644	1	0.999099099099099	AML-MRC(4)_T	0	0
ENSG00000286423.1		0.02618	0.928876	0.95504	0.859649122807018	0.763063063063063	AML-MRC(4)_T	0	0
ENSG00000179021.10	C3orf38	0.02612	0.611862	0.72545	1	1	AML-MRC(4)_T	0	0
ENSG00000228766.3	RPL7L1P8	0.02611	0.891724	0.93164	0.684210526315789	0.636036036036036	AML-MRC(4)_T	0	0
ENSG00000234282.1		0.02611	0.886313	0.92831	0.850877192982456	0.794594594594595	AML-MRC(4)_T	0	0
ENSG00000059573.9	ALDH18A1	0.02609	0.691622	0.78921	1	1	AML-MRC(4)_T	0	0
ENSG00000213467.4	HMGB1P37	0.02606	0.757136	0.83917	1	0.991891891891892	AML-MRC(4)_T	0	0
ENSG00000261318.1	DIS3L-AS1	0.02604	0.877262	0.92197	0.807017543859649	0.730630630630631	AML-MRC(4)_T	0	0
ENSG00000069248.12	NUP133	0.02599	0.49168	0.62357	1	1	AML-MRC(4)_T	0	0
ENSG00000266963.1		0.02599	0.916234	0.94644	0.37719298245614	0.353153153153153	AML-MRC(4)_T	0	0
ENSG00000286720.1		0.02598	0.949174	0.9684	0.254385964912281	0.256756756756757	AML-MRC(4)_T	0	0
ENSG00000178691.11	SUZ12	0.02597	0.57612	0.69693	1	1	AML-MRC(4)_T	0	1
ENSG00000108424.11	KPNB1	0.02593	0.490385	0.62265	1	1	AML-MRC(4)_T	0	0
ENSG00000157322.17	CLEC18A	0.02593	0.82846	0.88946	0.982456140350877	0.973873873873874	AML-MRC(4)_T	0	0
ENSG00000230896.1		0.02592	0.792054	0.86348	0.991228070175439	0.962162162162162	AML-MRC(4)_T	0	0
ENSG00000201118.1		0.0259	0.844383	0.90003	0.859649122807018	0.83963963963964	AML-MRC(4)_T	0	0
ENSG00000166477.13	LEO1	0.02588	0.58986	0.70806	1	1	AML-MRC(4)_T	0	0
ENSG00000189190.10	ZNF600	0.02588	0.681414	0.78121	1	1	AML-MRC(4)_T	0	1
ENSG00000196591.12	HDAC2	0.02582	0.472262	0.60644	1	1	AML-MRC(4)_T	0	1
ENSG00000095319.14	NUP188	0.0258	0.456978	0.59204	1	1	AML-MRC(4)_T	0	0
ENSG00000122085.17	MTERF4	0.02576	0.46493	0.59954	1	1	AML-MRC(4)_T	0	1
ENSG00000128973.13	CLN6	0.02572	0.626435	0.73762	1	1	AML-MRC(4)_T	0	0
ENSG00000172661.19	WASHC2C	0.02572	0.515493	0.64574	1	1	AML-MRC(4)_T	0	0
ENSG00000223727.6		0.02571	0.872016	0.91848	0.798245614035088	0.779279279279279	AML-MRC(4)_T	0	0
ENSG00000198668.13	CALM1	0.02568	0.593682	0.7112	1	1	AML-MRC(4)_T	0	0
ENSG00000266226.1	MIR4323	0.02564	0.906389	0.94071	0.473684210526316	0.483783783783784	AML-MRC(4)_T	0	0
ENSG00000211876.1	TRAJ13	0.02562	0.918734	0.94814	0.526315789473684	0.459459459459459	AML-MRC(4)_T	0	0
ENSG00000286281.1		0.02562	0.866219	0.91503	0.982456140350877	0.985585585585586	AML-MRC(4)_T	0	0
ENSG00000286899.1		0.02562	0.830299	0.89074	0.964912280701754	0.972972972972973	AML-MRC(4)_T	0	0
ENSG00000248103.1		0.0256	0.837402	0.89522	0.894736842105263	0.894594594594595	AML-MRC(4)_T	0	0
ENSG00000137218.10	FRS3	0.02555	0.641451	0.74911	1	1	AML-MRC(4)_T	0	0
ENSG00000136888.8	ATP6V1G1	0.02553	0.535482	0.66276	1	1	AML-MRC(4)_T	0	0
ENSG00000169499.15	PLEKHA2	0.02547	0.605539	0.72077	1	1	AML-MRC(4)_T	0	0
ENSG00000168329.14	CX3CR1	0.02546	0.885052	0.92747	1	0.996396396396396	AML-MRC(4)_T	0	0
ENSG00000251015.1	SLC25A30-AS1	0.02546	0.806434	0.87382	0.991228070175439	0.946846846846847	AML-MRC(4)_T	0	0
ENSG00000266973.1		0.02546	0.905594	0.94016	0.473684210526316	0.494594594594595	AML-MRC(4)_T	0	0
ENSG00000228979.4	PPIAP55	0.02544	0.883606	0.92651	0.710526315789474	0.731531531531531	AML-MRC(4)_T	0	0
ENSG00000254183.1	DNAJC8P3	0.02544	0.90458	0.9398	0.5	0.516216216216216	AML-MRC(4)_T	0	0
ENSG00000143793.13	C1orf35	0.02543	0.579295	0.69965	1	1	AML-MRC(4)_T	0	0
ENSG00000125931.11	CITED1	0.0254	0.903489	0.93924	0.5	0.532432432432432	AML-MRC(4)_T	0	1
ENSG00000237964.3	RAD52P1	0.0254	0.938084	0.96137	0.298245614035088	0.238738738738739	AML-MRC(4)_T	0	0
ENSG00000160563.14	MED27	0.02532	0.438113	0.57464	1	1	AML-MRC(4)_T	0	0
ENSG00000143158.11	MPC2	0.02528	0.63383	0.74317	1	1	AML-MRC(4)_T	0	0
ENSG00000201573.1		0.02527	0.867085	0.91556	0.763157894736842	0.758558558558559	AML-MRC(4)_T	0	0
ENSG00000148229.13	POLE3	0.02523	0.546635	0.67194	1	1	AML-MRC(4)_T	0	1
ENSG00000254621.1	SETP16	0.02522	0.932464	0.95724	0.236842105263158	0.266666666666667	AML-MRC(4)_T	0	0
ENSG00000165501.17	LRR1	0.02519	0.589635	0.70787	1	1	AML-MRC(4)_T	0	0
ENSG00000161904.12	LEMD2	0.02517	0.522329	0.65151	1	1	AML-MRC(4)_T	1	0
ENSG00000252021.1		0.02515	0.896392	0.9345	0.675438596491228	0.659459459459459	AML-MRC(4)_T	0	0
ENSG00000242020.3	RN7SL68P	0.02514	0.903715	0.9394	0.491228070175439	0.58018018018018	AML-MRC(4)_T	0	0
ENSG00000270006.2	C16orf95-DT	0.02513	0.78311	0.85703	0.982456140350877	0.978378378378378	AML-MRC(4)_T	0	0
ENSG00000197324.9	LRP10	0.02511	0.667053	0.76971	1	1	AML-MRC(4)_T	1	0
ENSG00000202089.1	RNU6-1306P	0.02511	0.931269	0.95664	0.543859649122807	0.571171171171171	AML-MRC(4)_T	0	0
ENSG00000204568.12	MRPS18B	0.02507	0.628598	0.73916	1	1	AML-MRC(4)_T	0	0
ENSG00000088451.11	TGDS	0.02506	0.631565	0.74136	1	1	AML-MRC(4)_T	0	0
ENSG00000203865.11	ATP1A1-AS1	0.02506	0.747182	0.83134	1	1	AML-MRC(4)_T	0	0
ENSG00000170142.12	UBE2E1	0.02505	0.554844	0.67886	1	1	AML-MRC(4)_T	0	0
ENSG00000233033.1	CASK-AS1	0.02504	0.913432	0.94483	0.412280701754386	0.445945945945946	AML-MRC(4)_T	0	0
ENSG00000231453.1	LINC01305	0.02503	0.91502	0.94578	0.728070175438597	0.693693693693694	AML-MRC(4)_T	0	0
ENSG00000279733.1		0.02497	0.926226	0.95319	0.368421052631579	0.376576576576577	AML-MRC(4)_T	0	0
ENSG00000108799.13	EZH1	0.02495	0.588583	0.70723	1	1	AML-MRC(4)_T	0	1
ENSG00000132792.19	CTNNBL1	0.02494	0.623782	0.73529	1	1	AML-MRC(4)_T	0	0
ENSG00000151176.8	PLBD2	0.02491	0.710964	0.80369	1	1	AML-MRC(4)_T	1	0
ENSG00000280077.1		0.02491	0.723052	0.81303	1	0.999099099099099	AML-MRC(4)_T	0	0
ENSG00000259000.1	DOCK11P1	0.0249	0.8235	0.88584	0.991228070175439	0.959459459459459	AML-MRC(4)_T	0	0
ENSG00000279181.1		0.02487	0.890034	0.93072	0.692982456140351	0.691891891891892	AML-MRC(4)_T	0	0
ENSG00000166140.17	ZFYVE19	0.02486	0.600936	0.71704	1	1	AML-MRC(4)_T	0	0
ENSG00000008952.17	SEC62	0.02478	0.638079	0.74653	1	1	AML-MRC(4)_T	0	0
ENSG00000188647.13	PTAR1	0.02478	0.620131	0.73191	1	1	AML-MRC(4)_T	0	0
ENSG00000205268.11	PDE7A	0.02477	0.712216	0.80473	1	1	AML-MRC(4)_T	0	0
ENSG00000126524.10	SBDS	0.02476	0.749053	0.83285	1	1	AML-MRC(4)_T	0	0
ENSG00000226636.1		0.02471	0.943354	0.9648	0.228070175438596	0.241441441441441	AML-MRC(4)_T	0	0
ENSG00000220960.1		0.0247	0.928214	0.95459	0.254385964912281	0.285585585585586	AML-MRC(4)_T	0	0
ENSG00000176183.8		0.02469	0.786626	0.85963	0.991228070175439	0.990990990990991	AML-MRC(4)_T	0	0
ENSG00000231365.6	WARS2-AS1	0.02469	0.677038	0.77764	1	1	AML-MRC(4)_T	0	0
ENSG00000060339.14	CCAR1	0.02468	0.526396	0.65505	1	1	AML-MRC(4)_T	0	0
ENSG00000174407.13	MIR1-1HG	0.02466	0.930493	0.95604	0.578947368421053	0.569369369369369	AML-MRC(4)_T	0	0
ENSG00000033178.13	UBA6	0.02462	0.631788	0.74156	1	1	AML-MRC(4)_T	0	0
ENSG00000251194.2		0.0246	0.838006	0.89548	1	1	AML-MRC(4)_T	0	0
ENSG00000252915.1		0.02457	0.788337	0.86075	0.982456140350877	0.988288288288288	AML-MRC(4)_T	0	0
ENSG00000242960.1	FTH1P23	0.02448	0.833319	0.89263	1	0.998198198198198	AML-MRC(4)_T	0	0
ENSG00000253833.1	DSTNP3	0.02446	0.806858	0.87394	0.973684210526316	0.969369369369369	AML-MRC(4)_T	0	0
ENSG00000223838.2		0.02445	0.950313	0.96914	0.210526315789474	0.272972972972973	AML-MRC(4)_T	0	0
ENSG00000224614.2	TNK2-AS1	0.02445	0.789393	0.8615	1	1	AML-MRC(4)_T	0	0
ENSG00000237621.4	OR9A1P	0.02445	0.921189	0.94996	0.535087719298246	0.500900900900901	AML-MRC(4)_T	0	0
ENSG00000203943.9	SAMD13	0.02444	0.776214	0.85271	1	0.998198198198198	AML-MRC(4)_T	0	0
ENSG00000152104.12	PTPN14	0.02442	0.889764	0.93055	1	1	AML-MRC(4)_T	0	0
ENSG00000163645.15	ERICH6	0.0244	0.844513	0.90007	0.982456140350877	0.927027027027027	AML-MRC(4)_T	0	0
ENSG00000189403.15	HMGB1	0.02439	0.554882	0.67888	1	1	AML-MRC(4)_T	0	1
ENSG00000256196.2		0.02439	0.837931	0.89546	0.973684210526316	0.941441441441441	AML-MRC(4)_T	0	0
ENSG00000175550.8	DRAP1	0.02436	0.648191	0.75451	1	1	AML-MRC(4)_T	0	1
ENSG00000201544.1	SNORA16B	0.02433	0.788457	0.86075	1	0.989189189189189	AML-MRC(4)_T	0	0
ENSG00000214783.9	POLR2J4	0.02427	0.77529	0.85207	1	0.998198198198198	AML-MRC(4)_T	0	0
ENSG00000234741.8	GAS5	0.02427	0.702854	0.79742	1	1	AML-MRC(4)_T	0	0
ENSG00000165861.14	ZFYVE1	0.02422	0.618833	0.731	1	1	AML-MRC(4)_T	0	0
ENSG00000250950.1		0.02422	0.837582	0.89527	0.973684210526316	0.961261261261261	AML-MRC(4)_T	0	0
ENSG00000257976.1		0.0242	0.889391	0.93039	0.701754385964912	0.683783783783784	AML-MRC(4)_T	0	0
ENSG00000160305.18	DIP2A	0.02413	0.651512	0.75736	1	1	AML-MRC(4)_T	0	0
ENSG00000279812.1		0.02412	0.773787	0.85101	0.982456140350877	0.99009009009009	AML-MRC(4)_T	0	0
ENSG00000271554.1		0.02411	0.792242	0.86364	1	0.98018018018018	AML-MRC(4)_T	0	0
ENSG00000082701.17	GSK3B	0.02409	0.476102	0.6102	1	1	AML-MRC(4)_T	0	0
ENSG00000230613.1	HM13-AS1	0.02409	0.782947	0.85692	0.991228070175439	0.998198198198198	AML-MRC(4)_T	0	0
ENSG00000175206.10	NPPA	0.02407	0.773406	0.85084	0.982456140350877	0.988288288288288	AML-MRC(4)_T	0	0
ENSG00000197818.12	SLC9A8	0.02406	0.655137	0.76041	1	1	AML-MRC(4)_T	0	0
ENSG00000135925.9	WNT10A	0.02405	0.849422	0.90329	0.973684210526316	0.981981981981982	AML-MRC(4)_T	0	0
ENSG00000128989.11	ARPP19	0.02404	0.636067	0.74498	1	1	AML-MRC(4)_T	0	0
ENSG00000108576.10	SLC6A4	0.02403	0.798148	0.86767	1	0.995495495495496	AML-MRC(4)_T	0	0
ENSG00000224340.1	RPL21P21	0.02399	0.845974	0.90127	0.885964912280702	0.889189189189189	AML-MRC(4)_T	0	0
ENSG00000232121.1		0.02395	0.949004	0.96834	0.201754385964912	0.19009009009009	AML-MRC(4)_T	0	0
ENSG00000272447.1		0.02394	0.669673	0.77179	1	1	AML-MRC(4)_T	0	0
ENSG00000228137.1		0.02393	0.765334	0.84544	0.991228070175439	0.987387387387387	AML-MRC(4)_T	0	0
ENSG00000231367.6	LINC02613	0.0239	0.919213	0.9485	0.421052631578947	0.382882882882883	AML-MRC(4)_T	0	0
ENSG00000200257.1	RNU6-97P	0.02388	0.881024	0.92478	0.754385964912281	0.708108108108108	AML-MRC(4)_T	0	0
ENSG00000228948.2	SLC25A6P5	0.02388	0.911335	0.94335	0.543859649122807	0.525225225225225	AML-MRC(4)_T	0	0
ENSG00000251106.1	ABITRAMP1	0.02388	0.925429	0.95269	0.394736842105263	0.379279279279279	AML-MRC(4)_T	0	0
ENSG00000135378.4	PRRG4	0.02387	0.791431	0.86307	1	1	AML-MRC(4)_T	0	0
ENSG00000231861.2	OR5K2	0.02387	0.910845	0.94297	0.596491228070175	0.515315315315315	AML-MRC(4)_T	0	0
ENSG00000258439.1		0.02385	0.837332	0.89518	0.973684210526316	0.971171171171171	AML-MRC(4)_T	0	0
ENSG00000141428.17	C18orf21	0.02383	0.643968	0.75109	1	1	AML-MRC(4)_T	0	0
ENSG00000051825.15	MPHOSPH9	0.02381	0.601042	0.71713	1	1	AML-MRC(4)_T	1	0
ENSG00000229268.1	PES1P2	0.02381	0.909222	0.94204	0.517543859649123	0.537837837837838	AML-MRC(4)_T	0	0
ENSG00000275140.1	SEC22B3P	0.0238	0.899094	0.9363	0.62280701754386	0.596396396396396	AML-MRC(4)_T	0	0
ENSG00000238934.1		0.02374	0.899523	0.93651	0.640350877192982	0.627927927927928	AML-MRC(4)_T	0	0
ENSG00000167088.11	SNRPD1	0.02371	0.577438	0.69805	1	1	AML-MRC(4)_T	0	0
ENSG00000269556.8	TMEM185A	0.02371	0.522104	0.65129	1	1	AML-MRC(4)_T	0	0
ENSG00000112763.17	BTN2A1	0.0237	0.592676	0.71036	1	1	AML-MRC(4)_T	1	0
ENSG00000267263.1		0.02369	0.909983	0.94253	0.508771929824561	0.542342342342342	AML-MRC(4)_T	0	0
ENSG00000121879.6	PIK3CA	0.02364	0.72243	0.81257	1	1	AML-MRC(4)_T	0	0
ENSG00000285177.1		0.02364	0.889817	0.93056	0.701754385964912	0.661261261261261	AML-MRC(4)_T	0	0
ENSG00000259621.1		0.02361	0.949434	0.96855	0.350877192982456	0.325225225225225	AML-MRC(4)_T	0	0
ENSG00000222503.1		0.0236	0.852085	0.90512	0.929824561403509	0.871171171171171	AML-MRC(4)_T	0	0
ENSG00000260046.1		0.02359	0.908586	0.94183	0.517543859649123	0.521621621621622	AML-MRC(4)_T	0	0
ENSG00000279330.1		0.02354	0.799466	0.86859	1	0.992792792792793	AML-MRC(4)_T	0	0
ENSG00000205937.12	RNPS1	0.02353	0.557529	0.6812	1	1	AML-MRC(4)_T	0	0
ENSG00000198799.12	LRIG2	0.02351	0.576282	0.69704	1	1	AML-MRC(4)_T	0	0
ENSG00000173960.14	UBXN2A	0.02348	0.636826	0.74553	1	1	AML-MRC(4)_T	0	0
ENSG00000237883.2	DGUOK-AS1	0.02348	0.663328	0.76694	1	0.997297297297297	AML-MRC(4)_T	0	0
ENSG00000269937.1		0.02345	0.834945	0.89349	1	0.993693693693694	AML-MRC(4)_T	0	0
ENSG00000286429.1		0.02337	0.877797	0.92233	0.833333333333333	0.754054054054054	AML-MRC(4)_T	0	0
ENSG00000157450.16	RNF111	0.02336	0.605799	0.72102	1	1	AML-MRC(4)_T	0	0
ENSG00000247473.2	CARS1-AS1	0.02336	0.844049	0.89974	0.973684210526316	0.966666666666667	AML-MRC(4)_T	0	0
ENSG00000140497.16	SCAMP2	0.02335	0.580527	0.7007	1	1	AML-MRC(4)_T	0	0
ENSG00000250267.2		0.02332	0.914138	0.94524	0.578947368421053	0.531531531531532	AML-MRC(4)_T	0	0
ENSG00000226789.1	WBP11P2	0.02329	0.835005	0.89349	0.991228070175439	0.937837837837838	AML-MRC(4)_T	0	0
ENSG00000248909.1	HMGB1P21	0.02327	0.913848	0.94513	0.614035087719298	0.607207207207207	AML-MRC(4)_T	0	0
ENSG00000199525.1	RNA5SP295	0.02321	0.897598	0.9352	0.701754385964912	0.699099099099099	AML-MRC(4)_T	0	0
ENSG00000070061.16	ELP1	0.02317	0.57907	0.69943	1	1	AML-MRC(4)_T	0	0
ENSG00000180098.9	TRNAU1AP	0.0231	0.492416	0.62412	1	1	AML-MRC(4)_T	0	0
ENSG00000270429.1	KNOP1P2	0.0231	0.850522	0.90396	0.964912280701754	0.973873873873874	AML-MRC(4)_T	0	0
ENSG00000163155.12	LYSMD1	0.02303	0.727205	0.8163	1	0.997297297297297	AML-MRC(4)_T	0	0
ENSG00000225921.7	NOL7	0.02303	0.476022	0.61016	1	1	AML-MRC(4)_T	0	0
ENSG00000148735.15	PLEKHS1	0.02302	0.890493	0.93095	0.903508771929825	0.907207207207207	AML-MRC(4)_T	0	0
ENSG00000205726.15	ITSN1	0.02302	0.816292	0.88058	1	1	AML-MRC(4)_T	0	0
ENSG00000278733.1		0.02299	0.828067	0.88915	0.956140350877193	0.933333333333333	AML-MRC(4)_T	0	0
ENSG00000258415.2	LONRF2P4	0.02295	0.948128	0.96796	0.201754385964912	0.234234234234234	AML-MRC(4)_T	0	0
ENSG00000174744.14	BRMS1	0.02292	0.619095	0.73121	1	1	AML-MRC(4)_T	0	1
ENSG00000213683.4		0.02291	0.795511	0.86605	1	0.979279279279279	AML-MRC(4)_T	0	0
ENSG00000111602.12	TIMELESS	0.02287	0.771112	0.84944	1	1	AML-MRC(4)_T	0	0
ENSG00000286266.1		0.02287	0.951623	0.96978	0.254385964912281	0.248648648648649	AML-MRC(4)_T	0	0
ENSG00000124383.9	MPHOSPH10	0.02286	0.564829	0.68742	1	1	AML-MRC(4)_T	0	0
ENSG00000201820.1		0.02286	0.827876	0.88904	0.982456140350877	0.974774774774775	AML-MRC(4)_T	0	0
ENSG00000235919.4	ASH1L-AS1	0.02282	0.67513	0.77592	1	1	AML-MRC(4)_T	0	0
ENSG00000132005.9	RFX1	0.0228	0.629952	0.74014	1	1	AML-MRC(4)_T	0	1
ENSG00000171793.16	CTPS1	0.02279	0.67384	0.77505	1	1	AML-MRC(4)_T	0	0
ENSG00000261461.1	UBE2MP1	0.02278	0.782834	0.85686	1	0.994594594594595	AML-MRC(4)_T	0	0
ENSG00000207243.1		0.02276	0.922469	0.9508	0.5	0.455855855855856	AML-MRC(4)_T	0	0
ENSG00000213964.3	CHCHD4P4	0.02276	0.924078	0.95183	0.5	0.422522522522523	AML-MRC(4)_T	0	0
ENSG00000237663.2	DNAJC19P7	0.02274	0.931852	0.95695	0.298245614035088	0.403603603603604	AML-MRC(4)_T	0	0
ENSG00000284708.1		0.02273	0.906838	0.94085	0.570175438596491	0.576576576576577	AML-MRC(4)_T	0	0
ENSG00000214558.4	ZC3H11C	0.0227	0.813343	0.87854	0.973684210526316	0.972972972972973	AML-MRC(4)_T	0	0
ENSG00000154114.12	TBCEL	0.02269	0.755512	0.83798	1	1	AML-MRC(4)_T	0	0
ENSG00000125834.13	STK35	0.02267	0.585859	0.70488	1	1	AML-MRC(4)_T	0	0
ENSG00000145246.14	ATP10D	0.02267	0.766413	0.84613	1	1	AML-MRC(4)_T	0	0
ENSG00000107938.18	EDRF1	0.02259	0.640882	0.74863	1	1	AML-MRC(4)_T	0	0
ENSG00000288538.1		0.02259	0.794849	0.86559	1	0.995495495495496	AML-MRC(4)_T	0	0
ENSG00000139645.10	ANKRD52	0.02255	0.531576	0.65959	1	1	AML-MRC(4)_T	0	0
ENSG00000255382.2	LINC02734	0.02253	0.882778	0.92589	0.736842105263158	0.727027027027027	AML-MRC(4)_T	0	0
ENSG00000273026.1		0.02246	0.772303	0.85008	1	0.99009009009009	AML-MRC(4)_T	0	0
ENSG00000259004.2	LINC02285	0.02242	0.79857	0.86798	1	0.995495495495496	AML-MRC(4)_T	0	0
ENSG00000267299.1		0.02239	0.874576	0.92013	0.947368421052632	0.925225225225225	AML-MRC(4)_T	0	0
ENSG00000287242.1		0.02237	0.881948	0.92532	0.903508771929825	0.840540540540541	AML-MRC(4)_T	0	0
ENSG00000196576.15	PLXNB2	0.02236	0.698048	0.79405	1	1	AML-MRC(4)_T	1	1
ENSG00000270788.1	PDLIM1P1	0.02235	0.870198	0.91762	0.87719298245614	0.896396396396396	AML-MRC(4)_T	0	0
ENSG00000189129.14	PLAC9	0.02232	0.816888	0.88096	1	0.994594594594595	AML-MRC(4)_T	0	0
ENSG00000270638.1		0.02232	0.796088	0.86643	0.982456140350877	0.982882882882883	AML-MRC(4)_T	0	0
ENSG00000245849.8	RAD51-AS1	0.02231	0.734435	0.82161	1	1	AML-MRC(4)_T	0	0
ENSG00000166143.10	PPP1R14D	0.02228	0.886519	0.92844	0.798245614035088	0.768468468468469	AML-MRC(4)_T	0	0
ENSG00000206892.1	RNU6-42P	0.02228	0.845404	0.90078	0.885964912280702	0.895495495495495	AML-MRC(4)_T	0	0
ENSG00000261068.2		0.02227	0.832123	0.89188	1	0.975675675675676	AML-MRC(4)_T	0	0
ENSG00000279720.1	SOWAHCP2	0.02227	0.941205	0.96344	0.526315789473684	0.485585585585586	AML-MRC(4)_T	0	0
ENSG00000270108.1		0.02224	0.791906	0.8634	1	1	AML-MRC(4)_T	0	0
ENSG00000102241.12	HTATSF1	0.0222	0.542764	0.66866	1	1	AML-MRC(4)_T	0	0
ENSG00000130640.13	TUBGCP2	0.02219	0.566422	0.68885	1	1	AML-MRC(4)_T	0	0
ENSG00000261924.1		0.02216	0.851644	0.9049	0.982456140350877	0.975675675675676	AML-MRC(4)_T	0	0
ENSG00000241360.2	PDXP	0.02212	0.771782	0.84989	0.991228070175439	0.999099099099099	AML-MRC(4)_T	0	0
ENSG00000104221.13	BRF2	0.02211	0.676203	0.7768	1	1	AML-MRC(4)_T	0	1
ENSG00000147224.13	PRPS1	0.02208	0.541781	0.66799	1	1	AML-MRC(4)_T	0	0
ENSG00000262777.1		0.02208	0.829694	0.89036	0.982456140350877	0.981081081081081	AML-MRC(4)_T	0	0
ENSG00000174516.15	PELI3	0.02202	0.801998	0.87065	1	1	AML-MRC(4)_T	0	0
ENSG00000073350.14	LLGL2	0.022	0.737232	0.82402	1	1	AML-MRC(4)_T	0	0
ENSG00000090013.11	BLVRB	0.02196	0.840313	0.8971	1	1	AML-MRC(4)_T	0	0
ENSG00000211673.2	IGLV3-1	0.02194	0.896721	0.93462	0.991228070175439	0.993693693693694	AML-MRC(4)_T	0	0
ENSG00000115616.3	SLC9A2	0.02193	0.901719	0.93807	0.894736842105263	0.838738738738739	AML-MRC(4)_T	0	0
ENSG00000159708.18	LRRC36	0.02192	0.856881	0.90863	0.991228070175439	0.994594594594595	AML-MRC(4)_T	0	0
ENSG00000227117.6	HORMAD2-AS1	0.02187	0.8646	0.91382	0.947368421052632	0.964864864864865	AML-MRC(4)_T	0	0
ENSG00000074416.14	MGLL	0.02186	0.855528	0.90767	1	1	AML-MRC(4)_T	0	0
ENSG00000131378.14	RFTN1	0.02184	0.756041	0.83837	1	1	AML-MRC(4)_T	0	0
ENSG00000003056.8	M6PR	0.02174	0.584267	0.70376	1	1	AML-MRC(4)_T	1	0
ENSG00000065325.13	GLP2R	0.02168	0.921941	0.95043	0.62280701754386	0.586486486486486	AML-MRC(4)_T	0	0
ENSG00000228192.8	ZNF691-DT	0.02164	0.800814	0.86964	1	0.996396396396396	AML-MRC(4)_T	0	0
ENSG00000223238.1	RNA5SP294	0.02163	0.922916	0.95112	0.508771929824561	0.521621621621622	AML-MRC(4)_T	0	0
ENSG00000280433.1		0.02162	0.711913	0.80453	1	1	AML-MRC(4)_T	0	0
ENSG00000064933.18	PMS1	0.0216	0.703057	0.79754	1	1	AML-MRC(4)_T	0	1
ENSG00000162383.13	SLC1A7	0.0216	0.903224	0.93912	0.912280701754386	0.910810810810811	AML-MRC(4)_T	0	0
ENSG00000174010.9	KLHL15	0.02157	0.795436	0.86603	1	1	AML-MRC(4)_T	0	0
ENSG00000143768.13	LEFTY2	0.02151	0.930434	0.95604	0.482456140350877	0.469369369369369	AML-MRC(4)_T	0	0
ENSG00000163125.15	RPRD2	0.02151	0.532492	0.66031	1	1	AML-MRC(4)_T	0	0
ENSG00000167702.13	KIFC2	0.02149	0.777041	0.85328	1	1	AML-MRC(4)_T	0	0
ENSG00000227712.2		0.02146	0.896202	0.93438	0.789473684210526	0.785585585585586	AML-MRC(4)_T	0	0
ENSG00000288534.1		0.02145	0.849294	0.9032	0.956140350877193	0.937837837837838	AML-MRC(4)_T	0	0
ENSG00000207032.1		0.02144	0.9286	0.95487	0.43859649122807	0.371171171171171	AML-MRC(4)_T	0	0
ENSG00000253559.1	OSGEPL1-AS1	0.02144	0.781471	0.8562	0.991228070175439	0.987387387387387	AML-MRC(4)_T	0	0
ENSG00000287329.1		0.02143	0.937524	0.96102	0.368421052631579	0.344144144144144	AML-MRC(4)_T	0	0
ENSG00000213137.3	ARF1P2	0.02142	0.895925	0.9343	0.850877192982456	0.890990990990991	AML-MRC(4)_T	0	0
ENSG00000084764.12	MAPRE3	0.02141	0.825329	0.88704	1	0.998198198198198	AML-MRC(4)_T	0	0
ENSG00000139233.7	LLPH	0.02138	0.577326	0.69793	1	1	AML-MRC(4)_T	0	0
ENSG00000226158.1	CLCP2	0.02137	0.891197	0.93134	0.692982456140351	0.692792792792793	AML-MRC(4)_T	0	0
ENSG00000227540.1		0.02132	0.737066	0.82392	1	0.999099099099099	AML-MRC(4)_T	0	0
ENSG00000244060.2	RPS2P41	0.02131	0.849529	0.90329	0.947368421052632	0.948648648648649	AML-MRC(4)_T	0	0
ENSG00000211966.2	IGHV5-51	0.02129	0.894202	0.93328	1	0.996396396396396	AML-MRC(4)_T	0	0
ENSG00000230621.1		0.02129	0.915344	0.94597	0.62280701754386	0.591891891891892	AML-MRC(4)_T	0	0
ENSG00000266904.6	LINC00663	0.02126	0.796651	0.86662	1	0.998198198198198	AML-MRC(4)_T	0	0
ENSG00000213064.10	SFT2D2	0.02124	0.739104	0.82563	1	1	AML-MRC(4)_T	0	0
ENSG00000215796.3		0.02124	0.855698	0.90777	0.93859649122807	0.927927927927928	AML-MRC(4)_T	0	0
ENSG00000275842.1	MIR941-5	0.02123	0.930896	0.95628	0.456140350877193	0.411711711711712	AML-MRC(4)_T	0	0
ENSG00000260286.4	ARMH2	0.02122	0.878427	0.92288	0.93859649122807	0.853153153153153	AML-MRC(4)_T	0	0
ENSG00000075945.13	KIFAP3	0.0212	0.72271	0.81269	1	1	AML-MRC(4)_T	0	0
ENSG00000083799.18	CYLD	0.02117	0.759622	0.84108	1	1	AML-MRC(4)_T	0	1
ENSG00000237892.1	KLF7-IT1	0.02116	0.872251	0.91862	0.991228070175439	0.996396396396396	AML-MRC(4)_T	0	0
ENSG00000245156.1		0.02114	0.782021	0.85645	1	1	AML-MRC(4)_T	0	0
ENSG00000153187.20	HNRNPU	0.02113	0.582301	0.70202	1	1	AML-MRC(4)_T	1	1
ENSG00000271821.1		0.02111	0.88158	0.92504	0.912280701754386	0.869369369369369	AML-MRC(4)_T	0	0
ENSG00000189423.13	USP32P3	0.0211	0.823187	0.88568	1	1	AML-MRC(4)_T	0	0
ENSG00000267680.5	ZNF224	0.02109	0.6995	0.79516	1	1	AML-MRC(4)_T	0	1
ENSG00000224555.3		0.02107	0.913354	0.94477	0.684210526315789	0.692792792792793	AML-MRC(4)_T	0	0
ENSG00000198454.2	LINC02692	0.02104	0.945508	0.96615	0.315789473684211	0.355855855855856	AML-MRC(4)_T	0	0
ENSG00000138363.15	ATIC	0.02102	0.666371	0.7692	1	1	AML-MRC(4)_T	0	0
ENSG00000258500.2		0.02097	0.87739	0.92206	0.921052631578947	0.895495495495495	AML-MRC(4)_T	0	0
ENSG00000104671.8	DCTN6	0.02094	0.736622	0.82358	1	1	AML-MRC(4)_T	0	0
ENSG00000131067.17	GGT7	0.02094	0.795749	0.86619	1	1	AML-MRC(4)_T	1	0
ENSG00000225695.1	HNRNPA1P35	0.02094	0.78186	0.85639	1	1	AML-MRC(4)_T	0	0
ENSG00000267225.1	WDR7-OT1	0.02092	0.900687	0.93745	0.684210526315789	0.645045045045045	AML-MRC(4)_T	0	0
ENSG00000068078.20	FGFR3	0.02091	0.883556	0.92648	1	0.996396396396396	AML-MRC(4)_T	1	0
ENSG00000258511.1	LINC02295	0.0209	0.934732	0.95899	0.535087719298246	0.48018018018018	AML-MRC(4)_T	0	0
ENSG00000262038.1		0.0209	0.918401	0.94787	0.587719298245614	0.608108108108108	AML-MRC(4)_T	0	0
ENSG00000126067.12	PSMB2	0.02089	0.589433	0.70775	1	1	AML-MRC(4)_T	0	0
ENSG00000058673.17	ZC3H11A	0.02088	0.818709	0.88227	1	0.995495495495496	AML-MRC(4)_T	0	1
ENSG00000260599.1		0.02084	0.96758	0.97974	0.131578947368421	0.171171171171171	AML-MRC(4)_T	0	0
ENSG00000160336.16	ZNF761	0.02081	0.674257	0.77535	1	1	AML-MRC(4)_T	0	1
ENSG00000228463.10		0.02081	0.873098	0.91912	1	0.983783783783784	AML-MRC(4)_T	0	0
ENSG00000225975.7	ZNF567-DT	0.02077	0.739803	0.82611	1	1	AML-MRC(4)_T	0	0
ENSG00000169249.13	ZRSR2	0.02071	0.597535	0.7142	1	1	AML-MRC(4)_T	0	1
ENSG00000163512.14	AZI2	0.02068	0.696291	0.79277	1	1	AML-MRC(4)_T	0	0
ENSG00000112782.19	CLIC5	0.02067	0.915366	0.94597	0.982456140350877	0.959459459459459	AML-MRC(4)_T	0	0
ENSG00000135968.21	GCC2	0.02062	0.696866	0.79327	1	1	AML-MRC(4)_T	0	0
ENSG00000100911.16	PSME2	0.02059	0.674721	0.77561	1	1	AML-MRC(4)_T	0	0
ENSG00000278662.5	GOLGA6L10	0.02059	0.85619	0.90814	1	0.993693693693694	AML-MRC(4)_T	0	0
ENSG00000286827.1		0.02059	0.934473	0.95882	0.359649122807018	0.353153153153153	AML-MRC(4)_T	0	0
ENSG00000105767.3	CADM4	0.02057	0.797978	0.86753	1	1	AML-MRC(4)_T	1	0
ENSG00000241493.1		0.02057	0.892287	0.93199	0.885964912280702	0.845945945945946	AML-MRC(4)_T	0	0
ENSG00000226164.2	FGFR3P6	0.02056	0.959542	0.9749	0.254385964912281	0.272072072072072	AML-MRC(4)_T	0	0
ENSG00000166024.14	R3HCC1L	0.02051	0.697577	0.79378	1	1	AML-MRC(4)_T	0	0
ENSG00000175581.14	MRPL48	0.02049	0.604872	0.72016	1	1	AML-MRC(4)_T	0	0
ENSG00000201134.1		0.02049	0.949667	0.96869	0.245614035087719	0.231531531531532	AML-MRC(4)_T	0	0
ENSG00000069329.18	VPS35	0.02046	0.646727	0.75335	1	1	AML-MRC(4)_T	0	0
ENSG00000182185.18	RAD51B	0.02038	0.688759	0.78689	1	1	AML-MRC(4)_T	0	0
ENSG00000272657.1		0.02038	0.942888	0.96444	0.342105263157895	0.288288288288288	AML-MRC(4)_T	0	0
ENSG00000125304.10	TM9SF2	0.02037	0.607979	0.72264	1	1	AML-MRC(4)_T	0	0
ENSG00000236953.1	ZDHHC20-IT1	0.02037	0.847325	0.90199	0.982456140350877	0.987387387387387	AML-MRC(4)_T	0	0
ENSG00000259192.1		0.02037	0.885327	0.92767	0.964912280701754	0.893693693693694	AML-MRC(4)_T	0	0
ENSG00000137876.11	RSL24D1	0.02036	0.705915	0.79987	1	1	AML-MRC(4)_T	0	0
ENSG00000237007.4	KRT18P52	0.02036	0.885018	0.92746	0.885964912280702	0.853153153153153	AML-MRC(4)_T	0	0
ENSG00000087269.16	NOP14	0.02033	0.538476	0.66522	1	1	AML-MRC(4)_T	0	0
ENSG00000115355.17	CCDC88A	0.02033	0.718857	0.80999	1	1	AML-MRC(4)_T	0	0
ENSG00000196961.13	AP2A1	0.02033	0.634818	0.74394	1	1	AML-MRC(4)_T	0	0
ENSG00000224132.2		0.02032	0.944986	0.96585	0.342105263157895	0.283783783783784	AML-MRC(4)_T	0	0
ENSG00000250826.2	HNRNPA3P13	0.0203	0.913898	0.94513	0.675438596491228	0.695495495495495	AML-MRC(4)_T	0	0
ENSG00000275812.1		0.02026	0.958015	0.97386	0.210526315789474	0.187387387387387	AML-MRC(4)_T	0	0
ENSG00000143409.15	MINDY1	0.02024	0.746016	0.83058	1	1	AML-MRC(4)_T	0	0
ENSG00000114204.15	SERPINI2	0.0202	0.87722	0.92197	1	0.987387387387387	AML-MRC(4)_T	0	0
ENSG00000219693.3	FGF7P8	0.0202	0.924077	0.95183	0.473684210526316	0.463063063063063	AML-MRC(4)_T	0	0
ENSG00000239855.1	IGKV1-6	0.02016	0.907229	0.94112	0.973684210526316	0.972072072072072	AML-MRC(4)_T	0	0
ENSG00000240766.1	PLCXD2-AS1	0.02016	0.90882	0.94187	0.684210526315789	0.699099099099099	AML-MRC(4)_T	0	0
ENSG00000105426.17	PTPRS	0.02014	0.908391	0.94176	1	1	AML-MRC(4)_T	1	0
ENSG00000285904.1		0.02014	0.871995	0.91848	0.947368421052632	0.917117117117117	AML-MRC(4)_T	0	0
ENSG00000286319.1		0.02013	0.852809	0.90556	0.982456140350877	0.985585585585586	AML-MRC(4)_T	0	0
ENSG00000269667.2		0.02007	0.912495	0.94419	0.701754385964912	0.736936936936937	AML-MRC(4)_T	0	0
ENSG00000198380.13	GFPT1	0.02006	0.702898	0.79744	1	1	AML-MRC(4)_T	0	0
ENSG00000236806.1	RPL7AP15	0.02006	0.859987	0.91065	0.964912280701754	0.93963963963964	AML-MRC(4)_T	0	0
ENSG00000275929.1		0.02006	0.946078	0.96652	0.280701754385965	0.234234234234234	AML-MRC(4)_T	0	0
ENSG00000230444.1	TFAMP1	0.02002	0.905418	0.94009	0.728070175438597	0.673873873873874	AML-MRC(4)_T	0	0
ENSG00000032389.13	EIPR1	0.02001	0.680088	0.78011	1	1	AML-MRC(4)_T	0	0
ENSG00000137869.15	CYP19A1	0.01999	0.924543	0.95219	0.842105263157895	0.812612612612613	AML-MRC(4)_T	0	0
ENSG00000179981.11	TSHZ1	0.01999	0.744542	0.82966	1	1	AML-MRC(4)_T	0	1
ENSG00000240056.2		0.01999	0.944092	0.96522	0.315789473684211	0.283783783783784	AML-MRC(4)_T	0	0
ENSG00000117133.11	RPF1	0.01997	0.627645	0.73853	1	1	AML-MRC(4)_T	0	0
ENSG00000280987.4		0.01995	0.887116	0.92893	0.745614035087719	0.81981981981982	AML-MRC(4)_T	0	0
ENSG00000258090.1		0.01993	0.849409	0.90329	0.947368421052632	0.963063063063063	AML-MRC(4)_T	0	0
ENSG00000198887.9	SMC5	0.01992	0.674176	0.77528	1	1	AML-MRC(4)_T	0	0
ENSG00000168288.13	MMADHC	0.01984	0.614531	0.72748	1	1	AML-MRC(4)_T	0	0
ENSG00000138686.10	BBS7	0.01982	0.777953	0.85402	1	1	AML-MRC(4)_T	0	0
ENSG00000267644.1		0.01977	0.932793	0.95749	0.482456140350877	0.467567567567568	AML-MRC(4)_T	0	0
ENSG00000213062.5		0.01974	0.831634	0.89171	1	0.999099099099099	AML-MRC(4)_T	0	0
ENSG00000206815.1	RNU6-483P	0.01973	0.884869	0.92735	0.807017543859649	0.784684684684685	AML-MRC(4)_T	0	0
ENSG00000252747.1	RNA5SP364	0.01973	0.931689	0.95687	0.412280701754386	0.418918918918919	AML-MRC(4)_T	0	0
ENSG00000166747.13	AP1G1	0.01971	0.77814	0.8541	1	1	AML-MRC(4)_T	0	0
ENSG00000249881.1		0.01969	0.928183	0.95458	0.745614035087719	0.63963963963964	AML-MRC(4)_T	0	0
ENSG00000229337.2		0.01968	0.84382	0.89968	1	1	AML-MRC(4)_T	0	0
ENSG00000103005.12	USB1	0.01967	0.682276	0.7819	1	1	AML-MRC(4)_T	0	0
ENSG00000230793.1	SMARCE1P5	0.01957	0.832363	0.89203	0.973684210526316	0.981981981981982	AML-MRC(4)_T	0	0
ENSG00000233029.3		0.01955	0.877553	0.92219	0.982456140350877	0.975675675675676	AML-MRC(4)_T	0	0
ENSG00000122705.17	CLTA	0.01954	0.634216	0.74345	1	1	AML-MRC(4)_T	0	0
ENSG00000151445.16	VIPAS39	0.01954	0.620313	0.7321	1	1	AML-MRC(4)_T	0	0
ENSG00000116017.11	ARID3A	0.0195	0.732206	0.81998	1	1	AML-MRC(4)_T	0	1
ENSG00000132541.11	RIDA	0.0195	0.802359	0.87084	1	0.999099099099099	AML-MRC(4)_T	0	0
ENSG00000251118.1	H3P24	0.0195	0.909568	0.94221	0.912280701754386	0.832432432432432	AML-MRC(4)_T	0	0
ENSG00000095464.10	PDE6C	0.01949	0.837176	0.89504	1	0.987387387387387	AML-MRC(4)_T	0	0
ENSG00000113719.16	ERGIC1	0.01949	0.71549	0.8073	1	1	AML-MRC(4)_T	0	0
ENSG00000279345.1		0.01949	0.87789	0.92238	1	0.999099099099099	AML-MRC(4)_T	0	0
ENSG00000206077.13	ZDHHC11B	0.01948	0.914507	0.94546	1	0.983783783783784	AML-MRC(4)_T	0	0
ENSG00000123191.16	ATP7B	0.01946	0.878991	0.92322	1	1	AML-MRC(4)_T	0	0
ENSG00000263033.2		0.01946	0.840291	0.8971	0.991228070175439	0.992792792792793	AML-MRC(4)_T	0	0
ENSG00000164105.4	SAP30	0.01944	0.849613	0.90333	1	1	AML-MRC(4)_T	0	0
ENSG00000049192.15	ADAMTS6	0.01942	0.88832	0.92957	1	0.998198198198198	AML-MRC(4)_T	0	0
ENSG00000166987.15	MBD6	0.01941	0.690596	0.7884	1	1	AML-MRC(4)_T	0	1
ENSG00000171872.5	KLF17	0.01937	0.919012	0.94838	0.736842105263158	0.70990990990991	AML-MRC(4)_T	0	1
ENSG00000275791.1	TRBV10-3	0.01936	0.891229	0.93135	0.956140350877193	0.95045045045045	AML-MRC(4)_T	0	0
ENSG00000226055.2	PAICSP1	0.01934	0.795785	0.86619	0.991228070175439	0.996396396396396	AML-MRC(4)_T	0	0
ENSG00000152086.9	TUBA3E	0.01932	0.87336	0.91933	0.982456140350877	0.927927927927928	AML-MRC(4)_T	0	0
ENSG00000102974.16	CTCF	0.0193	0.543502	0.66929	1	1	AML-MRC(4)_T	0	1
ENSG00000021355.13	SERPINB1	0.01928	0.76525	0.84537	1	1	AML-MRC(4)_T	0	0
ENSG00000143373.18	ZNF687	0.01928	0.709837	0.80296	1	1	AML-MRC(4)_T	0	1
ENSG00000182318.6	ZSCAN22	0.01928	0.781351	0.85618	1	0.999099099099099	AML-MRC(4)_T	0	1
ENSG00000119913.6	TECTB	0.01921	0.957831	0.97381	0.219298245614035	0.227927927927928	AML-MRC(4)_T	0	0
ENSG00000248564.1		0.0192	0.852269	0.90527	0.991228070175439	0.977477477477477	AML-MRC(4)_T	0	0
ENSG00000071537.14	SEL1L	0.01911	0.722379	0.81253	1	1	AML-MRC(4)_T	1	0
ENSG00000231393.1		0.01911	0.85442	0.90676	1	0.989189189189189	AML-MRC(4)_T	0	0
ENSG00000249786.7	EAF1-AS1	0.01906	0.849535	0.90329	1	0.988288288288288	AML-MRC(4)_T	0	0
ENSG00000165060.15	FXN	0.01903	0.700804	0.79605	1	1	AML-MRC(4)_T	0	0
ENSG00000266063.1	MIR4771-2	0.01903	0.930488	0.95604	0.447368421052632	0.447747747747748	AML-MRC(4)_T	0	0
ENSG00000243055.1	GK-AS1	0.01895	0.869869	0.91756	0.991228070175439	0.979279279279279	AML-MRC(4)_T	0	0
ENSG00000234130.2	AP2B1P1	0.01894	0.853381	0.90589	0.982456140350877	0.969369369369369	AML-MRC(4)_T	0	0
ENSG00000261101.2		0.01894	0.871702	0.91833	1	0.990990990990991	AML-MRC(4)_T	0	0
ENSG00000170604.5	IRF2BP1	0.0189	0.720035	0.81082	1	1	AML-MRC(4)_T	0	1
ENSG00000162543.6	UBXN10	0.01888	0.905511	0.94016	1	0.991891891891892	AML-MRC(4)_T	0	0
ENSG00000246366.6	LACTB2-AS1	0.01888	0.81376	0.8788	1	0.992792792792793	AML-MRC(4)_T	0	0
ENSG00000203910.9	C1orf146	0.01887	0.864693	0.91387	0.947368421052632	0.936936936936937	AML-MRC(4)_T	0	0
ENSG00000282173.1	TRBJ1-5	0.01885	0.908603	0.94183	0.885964912280702	0.867567567567568	AML-MRC(4)_T	0	0
ENSG00000284634.1		0.01885	0.827358	0.88862	1	0.999099099099099	AML-MRC(4)_T	0	0
ENSG00000286366.1		0.01882	0.812336	0.87782	1	0.998198198198198	AML-MRC(4)_T	0	0
ENSG00000114978.18	MOB1A	0.01881	0.700996	0.79614	1	1	AML-MRC(4)_T	0	0
ENSG00000197535.15	MYO5A	0.01879	0.757761	0.83974	1	1	AML-MRC(4)_T	0	0
ENSG00000279572.1		0.01879	0.938463	0.96155	0.491228070175439	0.456756756756757	AML-MRC(4)_T	0	0
ENSG00000255741.1		0.01878	0.856485	0.90834	0.973684210526316	0.969369369369369	AML-MRC(4)_T	0	0
ENSG00000201830.1		0.01877	0.873075	0.91912	0.947368421052632	0.922522522522523	AML-MRC(4)_T	0	0
ENSG00000172687.13	ZNF738	0.01873	0.784812	0.85827	1	1	AML-MRC(4)_T	0	1
ENSG00000228903.7	RASA4CP	0.01873	0.791135	0.86283	1	1	AML-MRC(4)_T	0	0
ENSG00000284773.1		0.01873	0.784745	0.85827	1	1	AML-MRC(4)_T	0	0
ENSG00000197498.13	RPF2	0.01872	0.683891	0.78328	1	1	AML-MRC(4)_T	0	0
ENSG00000236051.7	MYCBP2-AS1	0.01872	0.871345	0.91816	0.991228070175439	0.984684684684685	AML-MRC(4)_T	0	0
ENSG00000234040.3	RPL10P12	0.01871	0.833826	0.89303	1	1	AML-MRC(4)_T	0	0
ENSG00000129128.13	SPCS3	0.0187	0.66724	0.76989	1	1	AML-MRC(4)_T	0	0
ENSG00000224287.2	MSL3P1	0.01869	0.903515	0.93924	0.824561403508772	0.8	AML-MRC(4)_T	0	0
ENSG00000261882.1		0.01869	0.94241	0.9642	0.385964912280702	0.357657657657658	AML-MRC(4)_T	0	0
ENSG00000132535.21	DLG4	0.01868	0.762405	0.84321	1	1	AML-MRC(4)_T	0	0
ENSG00000267533.1		0.01866	0.840028	0.89694	0.982456140350877	0.982882882882883	AML-MRC(4)_T	0	0
ENSG00000285676.1		0.01866	0.839316	0.89649	1	0.986486486486487	AML-MRC(4)_T	0	0
ENSG00000223729.1	LINC02247	0.01865	0.94841	0.96806	0.429824561403509	0.361261261261261	AML-MRC(4)_T	0	0
ENSG00000272573.6	MUSTN1	0.01863	0.89516	0.93392	0.859649122807018	0.820720720720721	AML-MRC(4)_T	0	0
ENSG00000228655.7		0.01862	0.880061	0.92401	1	0.993693693693694	AML-MRC(4)_T	0	0
ENSG00000087086.15	FTL	0.01861	0.80787	0.87445	1	1	AML-MRC(4)_T	0	0
ENSG00000136478.8	TEX2	0.01861	0.765885	0.84571	1	1	AML-MRC(4)_T	0	0
ENSG00000255139.2		0.01861	0.792002	0.86348	1	0.997297297297297	AML-MRC(4)_T	0	0
ENSG00000132470.14	ITGB4	0.01855	0.877355	0.92205	1	1	AML-MRC(4)_T	1	0
ENSG00000198216.12	CACNA1E	0.01854	0.926073	0.9531	0.912280701754386	0.874774774774775	AML-MRC(4)_T	0	0
ENSG00000111445.14	RFC5	0.01851	0.683179	0.78273	1	1	AML-MRC(4)_T	0	0
ENSG00000128881.17	TTBK2	0.01844	0.680301	0.78029	1	1	AML-MRC(4)_T	0	0
ENSG00000119906.13	SLF2	0.01842	0.727234	0.81631	1	1	AML-MRC(4)_T	0	0
ENSG00000234271.1		0.01842	0.871662	0.91833	0.93859649122807	0.927027027027027	AML-MRC(4)_T	0	0
ENSG00000203363.2	GPR160P1	0.01836	0.93019	0.956	0.62280701754386	0.643243243243243	AML-MRC(4)_T	0	0
ENSG00000211787.1	TRAV8-3	0.01833	0.891645	0.93159	0.982456140350877	0.959459459459459	AML-MRC(4)_T	0	0
ENSG00000255581.1		0.01833	0.883129	0.92618	0.894736842105263	0.886486486486487	AML-MRC(4)_T	0	0
ENSG00000270585.1	SNX2P1	0.01832	0.869956	0.91756	0.991228070175439	0.974774774774775	AML-MRC(4)_T	0	0
ENSG00000126775.9	ATG14	0.01829	0.784139	0.85785	1	1	AML-MRC(4)_T	0	0
ENSG00000151148.14	UBE3B	0.01826	0.682408	0.78198	1	1	AML-MRC(4)_T	0	0
ENSG00000248213.3	CICP16	0.01825	0.871369	0.91816	0.982456140350877	0.977477477477477	AML-MRC(4)_T	0	0
ENSG00000229832.1		0.01823	0.848993	0.90299	1	0.990990990990991	AML-MRC(4)_T	0	0
ENSG00000083312.17	TNPO1	0.01817	0.742709	0.82829	1	1	AML-MRC(4)_T	0	0
ENSG00000285190.1		0.01817	0.912965	0.94455	0.675438596491228	0.727927927927928	AML-MRC(4)_T	0	0
ENSG00000285888.1		0.01813	0.90721	0.94112	0.912280701754386	0.889189189189189	AML-MRC(4)_T	0	0
ENSG00000279057.1		0.01812	0.843509	0.89946	1	0.973873873873874	AML-MRC(4)_T	0	0
ENSG00000148795.7	CYP17A1	0.01811	0.91679	0.9469	0.710526315789474	0.674774774774775	AML-MRC(4)_T	0	0
ENSG00000284825.1		0.01808	0.908477	0.94179	0.912280701754386	0.848648648648649	AML-MRC(4)_T	0	0
ENSG00000107651.13	SEC23IP	0.01801	0.674674	0.77558	1	1	AML-MRC(4)_T	0	0
ENSG00000144635.9	DYNC1LI1	0.01795	0.576429	0.6971	1	1	AML-MRC(4)_T	0	0
ENSG00000166938.13	DIS3L	0.01794	0.63862	0.74692	1	1	AML-MRC(4)_T	0	0
ENSG00000213270.5	RPL6P25	0.01788	0.898086	0.93557	0.921052631578947	0.863063063063063	AML-MRC(4)_T	0	0
ENSG00000273073.1		0.01788	0.870259	0.91762	0.982456140350877	0.95045045045045	AML-MRC(4)_T	0	0
ENSG00000125351.12	UPF3B	0.01786	0.701605	0.79651	1	1	AML-MRC(4)_T	0	0
ENSG00000215790.8	SLC35E2A	0.01783	0.770674	0.84915	1	1	AML-MRC(4)_T	0	0
ENSG00000237406.1	NDUFA9P1	0.01783	0.911701	0.94362	0.771929824561403	0.783783783783784	AML-MRC(4)_T	0	0
ENSG00000251629.7	LINC02241	0.01783	0.916838	0.9469	0.807017543859649	0.745945945945946	AML-MRC(4)_T	0	0
ENSG00000262833.1		0.01783	0.884707	0.92727	0.973684210526316	0.966666666666667	AML-MRC(4)_T	0	0
ENSG00000178381.12	ZFAND2A	0.01782	0.801979	0.87065	1	1	AML-MRC(4)_T	0	0
ENSG00000205767.4	RPL31P5	0.0178	0.954323	0.97155	0.289473684210526	0.295495495495495	AML-MRC(4)_T	0	0
ENSG00000160951.4	PTGER1	0.01778	0.914813	0.94561	0.929824561403509	0.944144144144144	AML-MRC(4)_T	0	0
ENSG00000182324.7	KCNJ14	0.01777	0.831438	0.89157	1	1	AML-MRC(4)_T	0	0
ENSG00000228354.1		0.01775	0.945571	0.96617	0.385964912280702	0.391891891891892	AML-MRC(4)_T	0	0
ENSG00000238181.2	AHCYP2	0.01769	0.883839	0.92661	0.912280701754386	0.895495495495495	AML-MRC(4)_T	0	0
ENSG00000107164.16	FUBP3	0.01768	0.565548	0.68804	1	1	AML-MRC(4)_T	0	1
ENSG00000267060.7	PTGES3L	0.01768	0.856271	0.90821	1	0.999099099099099	AML-MRC(4)_T	0	0
ENSG00000260388.2	LINC00562	0.01767	0.799621	0.86865	1	0.997297297297297	AML-MRC(4)_T	0	0
ENSG00000166225.9	FRS2	0.01763	0.754065	0.83679	1	1	AML-MRC(4)_T	0	0
ENSG00000257052.1	PRPF19-DT	0.01759	0.88573	0.92793	0.964912280701754	0.932432432432432	AML-MRC(4)_T	0	0
ENSG00000216754.2	RPL6P17	0.01754	0.958542	0.97426	0.298245614035088	0.268468468468468	AML-MRC(4)_T	0	0
ENSG00000286263.1		0.01748	0.918157	0.94776	0.719298245614035	0.65045045045045	AML-MRC(4)_T	0	0
ENSG00000236234.1		0.01745	0.88218	0.92548	0.964912280701754	0.983783783783784	AML-MRC(4)_T	0	0
ENSG00000172992.12	DCAKD	0.01742	0.721542	0.81209	1	1	AML-MRC(4)_T	0	0
ENSG00000157911.11	PEX10	0.01741	0.707627	0.8012	1	1	AML-MRC(4)_T	0	0
ENSG00000288632.1		0.01738	0.902456	0.93867	0.833333333333333	0.855855855855856	AML-MRC(4)_T	0	0
ENSG00000111364.16	DDX55	0.01736	0.678815	0.77914	1	1	AML-MRC(4)_T	0	0
ENSG00000280832.1	GSEC	0.01734	0.862989	0.91273	1	1	AML-MRC(4)_T	0	0
ENSG00000267544.1	HIKESHIP2	0.01729	0.889177	0.93026	0.903508771929825	0.876576576576577	AML-MRC(4)_T	0	0
ENSG00000182149.21	IST1	0.01727	0.748832	0.83265	1	1	AML-MRC(4)_T	0	0
ENSG00000259248.7	USP3-AS1	0.01723	0.866496	0.9152	1	0.999099099099099	AML-MRC(4)_T	0	0
ENSG00000257398.8		0.01722	0.96079	0.97573	0.175438596491228	0.242342342342342	AML-MRC(4)_T	0	0
ENSG00000201555.1		0.01719	0.866889	0.91543	0.885964912280702	0.922522522522523	AML-MRC(4)_T	0	0
ENSG00000279246.1		0.01716	0.905159	0.93998	0.850877192982456	0.800900900900901	AML-MRC(4)_T	0	0
ENSG00000270077.1		0.01715	0.903152	0.93909	0.912280701754386	0.869369369369369	AML-MRC(4)_T	0	0
ENSG00000197586.13	ENTPD6	0.01712	0.683558	0.78306	1	1	AML-MRC(4)_T	0	0
ENSG00000237693.4	IRGM	0.01712	0.878849	0.92314	1	0.999099099099099	AML-MRC(4)_T	0	0
ENSG00000187987.9	ZSCAN23	0.0171	0.933913	0.9584	0.850877192982456	0.859459459459459	AML-MRC(4)_T	0	1
ENSG00000183889.12		0.01706	0.877	0.92187	1	0.987387387387387	AML-MRC(4)_T	0	0
ENSG00000242559.3	RN7SL144P	0.01702	0.942452	0.9642	0.587719298245614	0.567567567567568	AML-MRC(4)_T	0	0
ENSG00000187988.5	KCTD9P3	0.01701	0.917502	0.94738	0.719298245614035	0.703603603603604	AML-MRC(4)_T	0	0
ENSG00000148337.21	CIZ1	0.017	0.627213	0.73822	1	1	AML-MRC(4)_T	0	1
ENSG00000199733.1	RNA5SP307	0.017	0.894008	0.93313	0.947368421052632	0.891891891891892	AML-MRC(4)_T	0	0
ENSG00000178988.11	MRFAP1L1	0.01699	0.771279	0.84951	1	1	AML-MRC(4)_T	0	0
ENSG00000254465.1	THAP12P4	0.01698	0.966688	0.97923	0.263157894736842	0.177477477477477	AML-MRC(4)_T	0	0
ENSG00000242999.3	RN7SL239P	0.01694	0.897498	0.93512	0.956140350877193	0.914414414414414	AML-MRC(4)_T	0	0
ENSG00000260233.3	ZNRD2-DT	0.01694	0.786198	0.85934	1	0.999099099099099	AML-MRC(4)_T	0	0
ENSG00000105662.16	CRTC1	0.01691	0.743029	0.82847	1	1	AML-MRC(4)_T	0	1
ENSG00000106404.14	CLDN15	0.01689	0.782203	0.85656	1	1	AML-MRC(4)_T	0	0
ENSG00000122557.11	HERPUD2	0.01688	0.668071	0.77054	1	1	AML-MRC(4)_T	0	0
ENSG00000151806.14	GUF1	0.01688	0.646209	0.75299	1	1	AML-MRC(4)_T	0	0
ENSG00000256603.1		0.01687	0.871207	0.91813	0.973684210526316	0.95045045045045	AML-MRC(4)_T	0	0
ENSG00000230459.3		0.01683	0.942563	0.96425	0.482456140350877	0.459459459459459	AML-MRC(4)_T	0	0
ENSG00000279631.1		0.01676	0.869559	0.91737	1	1	AML-MRC(4)_T	0	0
ENSG00000281026.1	N4BP2L2-IT2	0.01675	0.833981	0.89308	1	0.998198198198198	AML-MRC(4)_T	0	0
ENSG00000171864.5	PRND	0.01674	0.944374	0.96543	0.543859649122807	0.584684684684685	AML-MRC(4)_T	0	0
ENSG00000268655.2		0.01672	0.900174	0.93703	0.93859649122807	0.889189189189189	AML-MRC(4)_T	0	0
ENSG00000230415.1	LINC01786	0.01671	0.851547	0.90485	1	0.990990990990991	AML-MRC(4)_T	0	0
ENSG00000178927.18	CYBC1	0.01669	0.8041	0.87211	1	1	AML-MRC(4)_T	0	0
ENSG00000234119.1	METAP2P1	0.01666	0.941608	0.96381	0.491228070175439	0.445945945945946	AML-MRC(4)_T	0	0
ENSG00000213264.3	NIP7P2	0.01663	0.944871	0.96577	0.385964912280702	0.398198198198198	AML-MRC(4)_T	0	0
ENSG00000258988.1	SF3B4P1	0.01658	0.907432	0.94126	0.824561403508772	0.815315315315315	AML-MRC(4)_T	0	0
ENSG00000145192.13	AHSG	0.01654	0.956079	0.9727	0.315789473684211	0.320720720720721	AML-MRC(4)_T	1	0
ENSG00000103995.14	CEP152	0.01653	0.803461	0.87159	1	1	AML-MRC(4)_T	0	0
ENSG00000132967.9	HMGB1P5	0.01653	0.800018	0.86899	1	1	AML-MRC(4)_T	0	0
ENSG00000275305.1	RNA5SP528	0.01653	0.951015	0.96949	0.315789473684211	0.303603603603604	AML-MRC(4)_T	0	0
ENSG00000104660.19	LEPROTL1	0.01652	0.746023	0.83058	1	1	AML-MRC(4)_T	0	0
ENSG00000237461.2		0.01651	0.876305	0.9214	0.964912280701754	0.954054054054054	AML-MRC(4)_T	0	0
ENSG00000151725.12	CENPU	0.0165	0.832468	0.89212	1	1	AML-MRC(4)_T	0	0
ENSG00000165475.15	CRYL1	0.01648	0.781512	0.8562	1	1	AML-MRC(4)_T	0	0
ENSG00000259236.1	GOLGA8VP	0.01648	0.868339	0.91652	1	0.993693693693694	AML-MRC(4)_T	0	0
ENSG00000170890.14	PLA2G1B	0.01646	0.908102	0.94161	0.973684210526316	0.898198198198198	AML-MRC(4)_T	0	1
ENSG00000173275.13	ZNF449	0.01646	0.795662	0.86614	1	1	AML-MRC(4)_T	0	1
ENSG00000227243.3	SLAMF6P1	0.01645	0.961399	0.97602	0.254385964912281	0.244144144144144	AML-MRC(4)_T	0	0
ENSG00000260011.2		0.01645	0.898972	0.93626	0.947368421052632	0.885585585585586	AML-MRC(4)_T	0	0
ENSG00000206914.1		0.01642	0.896703	0.93462	0.947368421052632	0.895495495495495	AML-MRC(4)_T	0	0
ENSG00000081870.12	IFT25	0.01641	0.64981	0.75596	1	1	AML-MRC(4)_T	0	0
ENSG00000176219.3	OR11H6	0.01641	0.96801		0.166666666666667	0.172072072072072	AML-MRC(4)_T	0	0
ENSG00000241333.3	RN7SL385P	0.0164	0.905013	0.93996	0.93859649122807	0.88018018018018	AML-MRC(4)_T	0	0
ENSG00000120129.6	DUSP1	0.01639	0.88047	0.9243	1	1	AML-MRC(4)_T	0	0
ENSG00000198604.11	BAZ1A	0.01636	0.787042	0.85982	1	1	AML-MRC(4)_T	0	0
ENSG00000274943.1		0.01636	0.875183	0.92049	1	0.996396396396396	AML-MRC(4)_T	0	0
ENSG00000229016.1		0.01634	0.931856	0.95695	0.596491228070175	0.686486486486486	AML-MRC(4)_T	0	0
ENSG00000198246.9	SLC29A3	0.01628	0.792699	0.86398	1	1	AML-MRC(4)_T	0	0
ENSG00000140553.18	UNC45A	0.01626	0.7652	0.84536	1	1	AML-MRC(4)_T	0	0
ENSG00000214067.2		0.01626	0.91853	0.94798	0.868421052631579	0.831531531531532	AML-MRC(4)_T	0	0
ENSG00000162753.13	SLC9C2	0.01623	0.945467	0.96615	0.596491228070175	0.566666666666667	AML-MRC(4)_T	0	0
ENSG00000220483.4	SLC25A51P1	0.01605	0.961063	0.97579	0.263157894736842	0.220720720720721	AML-MRC(4)_T	0	0
ENSG00000254791.1	FAR1-IT1	0.01605	0.897734	0.93528	1	0.989189189189189	AML-MRC(4)_T	0	0
ENSG00000120370.13	GORAB	0.01604	0.786914	0.8598	1	1	AML-MRC(4)_T	0	0
ENSG00000239862.1	IGKV1-37	0.01603	0.961653	0.97614	0.210526315789474	0.24954954954955	AML-MRC(4)_T	0	0
ENSG00000181378.14	CFAP65	0.01599	0.936515	0.96024	0.614035087719298	0.640540540540541	AML-MRC(4)_T	0	0
ENSG00000247092.7	SNHG10	0.01597	0.794994	0.86568	1	1	AML-MRC(4)_T	0	0
ENSG00000267737.1		0.01592	0.900989	0.93762	0.982456140350877	0.963063063063063	AML-MRC(4)_T	0	0
ENSG00000270020.1		0.01592	0.886327	0.92831	1	0.978378378378378	AML-MRC(4)_T	0	0
ENSG00000207494.1		0.01591	0.902766	0.93885	0.868421052631579	0.879279279279279	AML-MRC(4)_T	0	0
ENSG00000106328.10	FSCN3	0.01588	0.888119	0.92943	1	0.989189189189189	AML-MRC(4)_T	0	0
ENSG00000223450.1		0.01587	0.93318	0.95781	0.570175438596491	0.661261261261261	AML-MRC(4)_T	0	0
ENSG00000186166.9	CENATAC	0.01586	0.787094	0.85984	1	1	AML-MRC(4)_T	0	0
ENSG00000183607.10	GKN2	0.01577	0.95634	0.97288	0.412280701754386	0.407207207207207	AML-MRC(4)_T	0	0
ENSG00000254670.1	RASSF10-DT	0.01577	0.965334	0.97839	0.298245614035088	0.337837837837838	AML-MRC(4)_T	0	0
ENSG00000236921.1		0.01576	0.969507	0.98101	0.149122807017544	0.179279279279279	AML-MRC(4)_T	0	0
ENSG00000258857.1		0.01574	0.90786	0.94143	0.859649122807018	0.844144144144144	AML-MRC(4)_T	0	0
ENSG00000113971.20	NPHP3	0.01571	0.774681	0.85162	1	1	AML-MRC(4)_T	0	0
ENSG00000286330.1		0.01569	0.931776	0.95693	0.964912280701754	0.897297297297297	AML-MRC(4)_T	0	0
ENSG00000118495.20	PLAGL1	0.01568	0.792265	0.86364	1	1	AML-MRC(4)_T	0	1
ENSG00000162441.12	LZIC	0.01566	0.690756	0.78854	1	1	AML-MRC(4)_T	0	0
ENSG00000228340.6	MIR646HG	0.01566	0.886011	0.92813	1	0.999099099099099	AML-MRC(4)_T	0	0
ENSG00000163399.16	ATP1A1	0.0156	0.713974	0.8062	1	1	AML-MRC(4)_T	1	0
ENSG00000223443.2	USP17L2	0.01556	0.948235	0.96796	0.456140350877193	0.461261261261261	AML-MRC(4)_T	0	0
ENSG00000076685.19	NT5C2	0.01555	0.694911	0.79177	1	1	AML-MRC(4)_T	0	0
ENSG00000174898.16	CATSPERD	0.01555	0.925244	0.95255	0.929824561403509	0.91981981981982	AML-MRC(4)_T	0	0
ENSG00000257275.6		0.01555	0.941877	0.96392	0.736842105263158	0.775675675675676	AML-MRC(4)_T	0	0
ENSG00000206228.4	HNRNPA1P4	0.0155	0.861701	0.91173	1	1	AML-MRC(4)_T	0	0
ENSG00000273509.1	CNTNAP3P1	0.01548	0.948702	0.96814	0.394736842105263	0.414414414414414	AML-MRC(4)_T	0	0
ENSG00000199719.1	RN7SKP74	0.01547	0.915921	0.94618	0.885964912280702	0.826126126126126	AML-MRC(4)_T	0	0
ENSG00000166250.12	CLMP	0.01541	0.892913	0.93235	0.982456140350877	0.987387387387387	AML-MRC(4)_T	0	0
ENSG00000278445.1		0.01541	0.954263	0.97152	0.280701754385965	0.28018018018018	AML-MRC(4)_T	0	0
ENSG00000107859.10	PITX3	0.0154	0.956574	0.97308	0.271929824561404	0.283783783783784	AML-MRC(4)_T	0	1
ENSG00000229102.1	PIK3CA-DT	0.01537	0.958329	0.9741	0.271929824561404	0.298198198198198	AML-MRC(4)_T	0	0
ENSG00000164109.14	MAD2L1	0.01531	0.839966	0.89689	1	1	AML-MRC(4)_T	0	0
ENSG00000100889.12	PCK2	0.01529	0.822018	0.88473	1	1	AML-MRC(4)_T	0	0
ENSG00000132964.12	CDK8	0.01526	0.742171	0.82791	1	1	AML-MRC(4)_T	0	1
ENSG00000261058.1		0.01526	0.94717	0.96723	0.491228070175439	0.447747747747748	AML-MRC(4)_T	0	0
ENSG00000252409.1		0.01523	0.945573	0.96617	0.456140350877193	0.440540540540541	AML-MRC(4)_T	0	0
ENSG00000139354.11	GAS2L3	0.01522	0.913818	0.94513	1	0.991891891891892	AML-MRC(4)_T	0	0
ENSG00000277632.2	CCL3	0.01522	0.927352	0.95388	1	0.998198198198198	AML-MRC(4)_T	0	0
ENSG00000278418.1	MIR6512	0.01522	0.913006	0.94457	0.868421052631579	0.853153153153153	AML-MRC(4)_T	0	0
ENSG00000236816.3	ANKRD20A7P	0.0152	0.962876	0.97679	0.62280701754386	0.614414414414414	AML-MRC(4)_T	0	0
ENSG00000274210.1	RNVU1-27	0.0152	0.924021	0.95183	1	0.998198198198198	AML-MRC(4)_T	0	0
ENSG00000286874.1		0.01514	0.884192	0.92691	0.973684210526316	0.93963963963964	AML-MRC(4)_T	0	0
ENSG00000095261.14	PSMD5	0.01511	0.762395	0.84321	1	1	AML-MRC(4)_T	0	0
ENSG00000235559.1	NOP56P1	0.01511	0.914021	0.94521	0.964912280701754	0.943243243243243	AML-MRC(4)_T	0	0
ENSG00000269431.1	BNIP3P8	0.01511	0.93954	0.96216	0.649122807017544	0.617117117117117	AML-MRC(4)_T	0	0
ENSG00000162994.16	CLHC1	0.0151	0.857031	0.90868	1	0.999099099099099	AML-MRC(4)_T	0	0
ENSG00000279410.1		0.01507	0.915635	0.94611	0.93859649122807	0.912612612612613	AML-MRC(4)_T	0	0
ENSG00000272540.1		0.01506	0.872015	0.91848	0.991228070175439	0.982882882882883	AML-MRC(4)_T	0	0
ENSG00000110429.14	FBXO3	0.01505	0.814688	0.87943	1	1	AML-MRC(4)_T	0	0
ENSG00000231849.1	UBE2V2P4	0.01504	0.93546	0.95939	0.763157894736842	0.745045045045045	AML-MRC(4)_T	0	0
ENSG00000124226.11	RNF114	0.01496	0.657364	0.76249	1	1	AML-MRC(4)_T	0	1
ENSG00000137033.11	IL33	0.01496	0.960943	0.97578	0.543859649122807	0.528828828828829	AML-MRC(4)_T	0	0
ENSG00000171448.9	ZBTB26	0.01485	0.789908	0.86189	1	1	AML-MRC(4)_T	0	1
ENSG00000142166.13	IFNAR1	0.01484	0.746423	0.83084	1	1	AML-MRC(4)_T	1	0
ENSG00000154723.12	ATP5PF	0.0148	0.767667	0.84701	1	1	AML-MRC(4)_T	0	0
ENSG00000224117.1	PTPN2P2	0.01479	0.905986	0.94043	0.947368421052632	0.918018018018018	AML-MRC(4)_T	0	0
ENSG00000254614.2	CAPN1-AS1	0.01474	0.875208	0.9205	1	1	AML-MRC(4)_T	0	0
ENSG00000110200.8	ANAPC15	0.01473	0.764544	0.84487	1	1	AML-MRC(4)_T	0	0
ENSG00000242485.6	MRPL20	0.01473	0.715254	0.80711	1	1	AML-MRC(4)_T	0	0
ENSG00000117748.10	RPA2	0.01469	0.780125	0.85542	1	1	AML-MRC(4)_T	0	1
ENSG00000183864.5	TOB2	0.01467	0.815445	0.87994	1	1	AML-MRC(4)_T	0	0
ENSG00000288077.1		0.01465	0.948441	0.96806	0.482456140350877	0.489189189189189	AML-MRC(4)_T	0	0
ENSG00000239280.1	DBTP1	0.0146	0.895949	0.9343	0.991228070175439	0.990990990990991	AML-MRC(4)_T	0	0
ENSG00000255825.1		0.0146	0.945238	0.96602	0.62280701754386	0.57027027027027	AML-MRC(4)_T	0	0
ENSG00000171595.14	DNAI2	0.01459	0.91224	0.94408	0.982456140350877	0.931531531531532	AML-MRC(4)_T	0	0
ENSG00000243438.1	LARP1BP2	0.01453	0.964668	0.97801	0.271929824561404	0.221621621621622	AML-MRC(4)_T	0	0
ENSG00000213669.2	RPL21P86	0.01451	0.937424	0.96099	0.692982456140351	0.687387387387387	AML-MRC(4)_T	0	0
ENSG00000261231.6	LINC02133	0.01451	0.930207	0.956	0.745614035087719	0.796396396396396	AML-MRC(4)_T	0	0
ENSG00000168594.15	ADAM29	0.0145	0.967557	0.97974	0.350877192982456	0.317117117117117	AML-MRC(4)_T	0	0
ENSG00000106012.18	IQCE	0.01448	0.811663	0.87735	1	1	AML-MRC(4)_T	0	0
ENSG00000147642.17	SYBU	0.01447	0.923781	0.95173	0.964912280701754	0.96036036036036	AML-MRC(4)_T	0	0
ENSG00000241634.1	RPL13P8	0.01446	0.873182	0.91919	1	0.987387387387387	AML-MRC(4)_T	0	0
ENSG00000099725.14	PRKY	0.01445	0.907492	0.94128	1	0.982882882882883	AML-MRC(4)_T	0	0
ENSG00000251111.2	FCF1P8	0.01444	0.910228	0.94269	0.929824561403509	0.887387387387387	AML-MRC(4)_T	0	0
ENSG00000189283.10	FHIT	0.01443	0.865842	0.91477	1	1	AML-MRC(4)_T	0	0
ENSG00000201432.1		0.01443	0.955571	0.97236	0.37719298245614	0.337837837837838	AML-MRC(4)_T	0	0
ENSG00000204923.4	FBXO48	0.01441	0.810387	0.87635	1	1	AML-MRC(4)_T	0	0
ENSG00000212432.1		0.01437	0.921363	0.95007	0.798245614035088	0.835135135135135	AML-MRC(4)_T	0	0
ENSG00000237799.2	CICP11	0.01436	0.9547	0.97182	0.368421052631579	0.378378378378378	AML-MRC(4)_T	0	0
ENSG00000250220.1	ANKRD17-DT	0.01436	0.839521	0.89659	1	0.999099099099099	AML-MRC(4)_T	0	0
ENSG00000161281.11	COX7A1	0.01434	0.891658	0.93159	0.991228070175439	0.995495495495496	AML-MRC(4)_T	0	0
ENSG00000186010.19	NDUFA13	0.01429	0.787346	0.85998	1	1	AML-MRC(4)_T	0	0
ENSG00000227155.7	DOCK8-AS2	0.01429	0.875889	0.92105	1	0.999099099099099	AML-MRC(4)_T	0	0
ENSG00000212443.1	SNORA53	0.01425	0.906701	0.94084	1	0.993693693693694	AML-MRC(4)_T	0	0
ENSG00000276533.1		0.01425	0.879721	0.92376	1	0.998198198198198	AML-MRC(4)_T	0	0
ENSG00000156738.18	MS4A1	0.01423	0.915201	0.94592	1	0.999099099099099	AML-MRC(4)_T	1	0
ENSG00000233671.1	CENPNP1	0.01419	0.967208	0.97949	0.192982456140351	0.207207207207207	AML-MRC(4)_T	0	0
ENSG00000237351.1	ITPK1P1	0.01415	0.89401	0.93313	0.991228070175439	0.988288288288288	AML-MRC(4)_T	0	0
ENSG00000177156.11	TALDO1	0.01414	0.794915	0.86562	1	1	AML-MRC(4)_T	0	0
ENSG00000229723.1	LINC01054	0.01413	0.948503	0.96807	0.570175438596491	0.493693693693694	AML-MRC(4)_T	0	0
ENSG00000273274.2	ZBTB8B	0.01411	0.927308	0.95386	0.745614035087719	0.801801801801802	AML-MRC(4)_T	0	1
ENSG00000199883.1	RN7SKP90	0.01409	0.978035	0.9864	0.114035087719298	0.203603603603604	AML-MRC(4)_T	0	0
ENSG00000100319.13	ZMAT5	0.01407	0.778065	0.85406	1	1	AML-MRC(4)_T	0	1
ENSG00000161040.16	FBXL13	0.01407	0.875135	0.92049	1	0.999099099099099	AML-MRC(4)_T	0	0
ENSG00000224839.1	RPL12P17	0.01406	0.902423	0.93866	0.982456140350877	0.97027027027027	AML-MRC(4)_T	0	0
ENSG00000115310.18	RTN4	0.01405	0.696563	0.79303	1	1	AML-MRC(4)_T	1	0
ENSG00000252766.1	RNU6-255P	0.01403	0.972825	0.9835	0.368421052631579	0.310810810810811	AML-MRC(4)_T	0	0
ENSG00000196417.13	ZNF765	0.01401	0.792722	0.86398	1	1	AML-MRC(4)_T	0	1
ENSG00000247137.9	ANKRD42-DT	0.01401	0.83414	0.89319	1	1	AML-MRC(4)_T	0	0
ENSG00000159200.18	RCAN1	0.014	0.88621	0.92827	1	0.999099099099099	AML-MRC(4)_T	0	1
ENSG00000148248.14	SURF4	0.01399	0.755346	0.83783	1	1	AML-MRC(4)_T	0	0
ENSG00000011114.15	BTBD7	0.01397	0.714784	0.80681	1	1	AML-MRC(4)_T	0	0
ENSG00000232885.2	GPC5-AS2	0.01397	0.978092	0.98643	0.210526315789474	0.189189189189189	AML-MRC(4)_T	0	0
ENSG00000259169.1	GNRHR2P1	0.01397	0.930664	0.95616	0.798245614035088	0.763963963963964	AML-MRC(4)_T	0	0
ENSG00000286241.1		0.01395	0.961489	0.97602	0.342105263157895	0.285585585585586	AML-MRC(4)_T	0	0
ENSG00000236336.1	CDYL-AS1	0.01394	0.950484	0.96921	0.491228070175439	0.54954954954955	AML-MRC(4)_T	0	0
ENSG00000126895.15	AVPR2	0.0139	0.8688	0.91686	1	0.997297297297297	AML-MRC(4)_T	0	0
ENSG00000137992.14	DBT	0.01389	0.788455	0.86075	1	1	AML-MRC(4)_T	0	0
ENSG00000267138.1		0.01388	0.909553	0.94221	0.868421052631579	0.848648648648649	AML-MRC(4)_T	0	0
ENSG00000186812.13	ZNF397	0.01387	0.829906	0.89043	1	1	AML-MRC(4)_T	0	1
ENSG00000134900.12	TPP2	0.01386	0.767149	0.84667	1	1	AML-MRC(4)_T	0	0
ENSG00000255157.1	DEFB130C	0.01386	0.935316	0.95932	0.754385964912281	0.651351351351351	AML-MRC(4)_T	0	0
ENSG00000261441.1	POLG-DT	0.01386	0.896305	0.93445	0.982456140350877	0.957657657657658	AML-MRC(4)_T	0	0
ENSG00000232615.4	PPP4R2P5	0.01381	0.91837	0.94786	0.956140350877193	0.957657657657658	AML-MRC(4)_T	0	0
ENSG00000286933.1		0.01381	0.957589	0.97364	0.359649122807018	0.387387387387387	AML-MRC(4)_T	0	0
ENSG00000239921.6	LINC01471	0.01374	0.964292	0.97774	0.394736842105263	0.362162162162162	AML-MRC(4)_T	0	0
ENSG00000250726.1		0.01372	0.971738	0.98266	0.254385964912281	0.190990990990991	AML-MRC(4)_T	0	0
ENSG00000186136.1	TAS2R42	0.01367	0.943771	0.96505	0.62280701754386	0.611711711711712	AML-MRC(4)_T	0	0
ENSG00000259305.6	ZHX1-C8orf76	0.01362	0.868452	0.91659	0.991228070175439	0.987387387387387	AML-MRC(4)_T	0	0
ENSG00000230563.4		0.01361	0.945986	0.96649	0.824561403508772	0.804504504504505	AML-MRC(4)_T	0	0
ENSG00000176623.12	RMDN1	0.0136	0.7354	0.82256	1	1	AML-MRC(4)_T	0	0
ENSG00000206612.1	SNORA2A	0.0136	0.89584	0.9343	0.991228070175439	0.972972972972973	AML-MRC(4)_T	0	0
ENSG00000176383.9	B3GNT4	0.01358	0.911452	0.94343	1	0.997297297297297	AML-MRC(4)_T	0	0
ENSG00000270292.1		0.01358	0.915875	0.94618	0.912280701754386	0.872072072072072	AML-MRC(4)_T	0	0
ENSG00000164080.13	RAD54L2	0.01355	0.786817	0.8598	1	1	AML-MRC(4)_T	0	0
ENSG00000178458.5	H3P16	0.01352	0.846304	0.90146	1	1	AML-MRC(4)_T	0	0
ENSG00000278524.1	MIR6810	0.01351	0.945653	0.9662	0.56140350877193	0.527027027027027	AML-MRC(4)_T	0	0
ENSG00000180992.7	MRPL14	0.0135	0.815025	0.87969	1	1	AML-MRC(4)_T	0	0
ENSG00000169093.16	ASMTL	0.01347	0.77175	0.84987	1	1	AML-MRC(4)_T	0	0
ENSG00000103202.13	NME4	0.01346	0.839422	0.89652	1	1	AML-MRC(4)_T	0	0
ENSG00000200041.1		0.01346	0.930826	0.95624	0.850877192982456	0.797297297297297	AML-MRC(4)_T	0	0
ENSG00000070729.14	CNGB1	0.01345	0.939854	0.96243	0.833333333333333	0.786486486486486	AML-MRC(4)_T	0	0
ENSG00000242628.6		0.01344	0.888219	0.92951	1	0.987387387387387	AML-MRC(4)_T	0	0
ENSG00000211949.3	IGHV3-23	0.01342	0.929177	0.95521	1	0.999099099099099	AML-MRC(4)_T	0	0
ENSG00000275197.1		0.01342	0.911389	0.94338	0.964912280701754	0.959459459459459	AML-MRC(4)_T	0	0
ENSG00000254683.1	SNRPCP6	0.01331	0.963741	0.97749	0.394736842105263	0.309009009009009	AML-MRC(4)_T	0	0
ENSG00000263002.8	ZNF234	0.01331	0.866972	0.91546	1	0.999099099099099	AML-MRC(4)_T	0	1
ENSG00000166558.11	SLC38A8	0.01324	0.974043	0.98415	0.140350877192982	0.175675675675676	AML-MRC(4)_T	0	0
ENSG00000110876.10	SELPLG	0.01323	0.892316	0.93199	1	1	AML-MRC(4)_T	1	0
ENSG00000263843.1	MIF4GD-DT	0.01322	0.842424	0.89872	1	1	AML-MRC(4)_T	0	0
ENSG00000279392.1		0.01322	0.863659	0.91317	1	0.995495495495496	AML-MRC(4)_T	0	0
ENSG00000100156.10	SLC16A8	0.01319	0.91544	0.94599	1	0.994594594594595	AML-MRC(4)_T	0	0
ENSG00000196553.15	CCDC196	0.01318	0.935207	0.95931	0.894736842105263	0.840540540540541	AML-MRC(4)_T	0	0
ENSG00000051620.11	HEBP2	0.01317	0.78186	0.85639	1	1	AML-MRC(4)_T	0	0
ENSG00000198018.7	ENTPD7	0.01312	0.860591	0.91113	1	1	AML-MRC(4)_T	1	0
ENSG00000251102.1	CTBP2P4	0.0131	0.907495	0.94128	0.903508771929825	0.928828828828829	AML-MRC(4)_T	0	0
ENSG00000101222.12	SPEF1	0.01309	0.925147	0.95249	0.894736842105263	0.888288288288288	AML-MRC(4)_T	0	0
ENSG00000211454.15	AKR7L	0.01307	0.889953	0.93068	1	0.997297297297297	AML-MRC(4)_T	0	0
ENSG00000006831.10	ADIPOR2	0.01304	0.78198	0.85643	1	1	AML-MRC(4)_T	0	0
ENSG00000287098.1		0.01304	0.943448	0.96483	0.614035087719298	0.572072072072072	AML-MRC(4)_T	0	0
ENSG00000163683.12	SMIM14	0.01301	0.894969	0.93379	1	1	AML-MRC(4)_T	0	0
ENSG00000115556.14	PLCD4	0.013	0.904064	0.93957	1	0.990990990990991	AML-MRC(4)_T	0	0
ENSG00000150459.12	SAP18	0.01299	0.768618	0.84779	1	1	AML-MRC(4)_T	0	0
ENSG00000272660.1		0.01297	0.868047	0.91635	0.982456140350877	0.963963963963964	AML-MRC(4)_T	0	0
ENSG00000070366.14	SMG6	0.01296	0.762019	0.84291	1	1	AML-MRC(4)_T	0	0
ENSG00000243759.1	ST13P15	0.01296	0.873661	0.91956	1	0.994594594594595	AML-MRC(4)_T	0	0
ENSG00000102218.6	RP2	0.01295	0.831716	0.89172	1	1	AML-MRC(4)_T	0	0
ENSG00000141551.14	CSNK1D	0.01294	0.827544	0.88877	1	1	AML-MRC(4)_T	0	0
ENSG00000260296.1		0.01294	0.901416	0.93786	1	0.990990990990991	AML-MRC(4)_T	0	0
ENSG00000288656.1		0.01294	0.93745	0.96099	0.710526315789474	0.695495495495495	AML-MRC(4)_T	0	0
ENSG00000102910.14	LONP2	0.01289	0.744429	0.82963	1	1	AML-MRC(4)_T	0	0
ENSG00000196365.12	LONP1	0.01285	0.74928	0.83296	1	1	AML-MRC(4)_T	0	0
ENSG00000260100.1		0.01285	0.941333	0.96355	0.62280701754386	0.616216216216216	AML-MRC(4)_T	0	0
ENSG00000274678.1		0.01284	0.905273	0.94001	0.973684210526316	0.940540540540541	AML-MRC(4)_T	0	0
ENSG00000122543.11	OCM	0.01283	0.897428	0.93509	1	0.987387387387387	AML-MRC(4)_T	0	0
ENSG00000269332.5	GOLGA2P9	0.01281	0.968835	0.9805	0.271929824561404	0.282882882882883	AML-MRC(4)_T	0	0
ENSG00000229670.2	PKP4P1	0.01278	0.955922	0.97257	0.543859649122807	0.505405405405405	AML-MRC(4)_T	0	0
ENSG00000125818.18	PSMF1	0.01277	0.729175	0.81771	1	1	AML-MRC(4)_T	0	0
ENSG00000164162.14	ANAPC10	0.01272	0.796288	0.86651	1	1	AML-MRC(4)_T	0	0
ENSG00000286588.1		0.01272	0.888915	0.93005	1	1	AML-MRC(4)_T	0	0
ENSG00000236305.1	SLC12A9-AS1	0.01271	0.895047	0.93382	0.973684210526316	0.989189189189189	AML-MRC(4)_T	0	0
ENSG00000143164.15	DCAF6	0.0127	0.798738	0.86808	1	1	AML-MRC(4)_T	0	0
ENSG00000161204.11	ABCF3	0.0127	0.773734	0.85101	1	1	AML-MRC(4)_T	0	0
ENSG00000135902.10	CHRND	0.01266	0.938072	0.96137	0.868421052631579	0.869369369369369	AML-MRC(4)_T	0	0
ENSG00000146223.16	RPL7L1	0.01266	0.750481	0.83394	1	1	AML-MRC(4)_T	0	0
ENSG00000272254.1		0.01266	0.917058	0.94704	0.982456140350877	0.947747747747748	AML-MRC(4)_T	0	0
ENSG00000235437.8	LINC01278	0.01263	0.813262	0.8785	1	1	AML-MRC(4)_T	0	0
ENSG00000197587.11	DMBX1	0.0125	0.961861	0.97614	0.517543859649123	0.472972972972973	AML-MRC(4)_T	0	1
ENSG00000226471.6		0.01249	0.852838	0.90556	1	1	AML-MRC(4)_T	0	0
ENSG00000228110.4	ST13P19	0.01247	0.873912	0.91973	0.991228070175439	0.983783783783784	AML-MRC(4)_T	0	0
ENSG00000146676.10	PURB	0.01242	0.808839	0.87528	1	1	AML-MRC(4)_T	0	1
ENSG00000196361.10	ELAVL3	0.01241	0.938257	0.96144	0.798245614035088	0.818918918918919	AML-MRC(4)_T	0	0
ENSG00000234327.8	ZNF232-AS1	0.01241	0.877827	0.92234	1	0.999099099099099	AML-MRC(4)_T	0	0
ENSG00000139112.11	GABARAPL1	0.01237	0.900916	0.93757	1	1	AML-MRC(4)_T	0	0
ENSG00000260274.1		0.01237	0.872397	0.91868	1	0.998198198198198	AML-MRC(4)_T	0	0
ENSG00000256283.1	METTL8P1	0.01235	0.953317	0.9709	0.473684210526316	0.472072072072072	AML-MRC(4)_T	0	0
ENSG00000090447.12	TFAP4	0.01234	0.852458	0.90541	1	1	AML-MRC(4)_T	0	1
ENSG00000223584.1	TVP23CP1	0.01231	0.94985	0.96881	0.771929824561403	0.814414414414414	AML-MRC(4)_T	0	0
ENSG00000143748.18	NVL	0.01228	0.728104	0.81707	1	1	AML-MRC(4)_T	0	0
ENSG00000214651.4		0.01226	0.938839	0.96176	0.807017543859649	0.734234234234234	AML-MRC(4)_T	0	0
ENSG00000184188.6		0.01224	0.918638	0.94807	0.93859649122807	0.924324324324324	AML-MRC(4)_T	0	0
ENSG00000278128.2		0.01224	0.961699	0.97614	0.280701754385965	0.320720720720721	AML-MRC(4)_T	0	0
ENSG00000232373.2	MTCYBP3	0.01222	0.943906	0.96509	0.894736842105263	0.872072072072072	AML-MRC(4)_T	0	0
ENSG00000277369.1		0.01221	0.904664	0.93983	1	0.997297297297297	AML-MRC(4)_T	0	0
ENSG00000270681.1		0.0122	0.928655	0.95488	1	1	AML-MRC(4)_T	0	0
ENSG00000259378.1	DCAF13P3	0.01218	0.897355	0.93509	1	0.988288288288288	AML-MRC(4)_T	0	0
ENSG00000221598.3	MIR1249	0.01217	0.951536	0.96977	0.605263157894737	0.635135135135135	AML-MRC(4)_T	0	0
ENSG00000272589.1	ZSWIM8-AS1	0.01213	0.948181	0.96796	0.570175438596491	0.527927927927928	AML-MRC(4)_T	0	0
ENSG00000154217.15	PITPNC1	0.01205	0.853145	0.90577	1	1	AML-MRC(4)_T	0	0
ENSG00000182359.15	KBTBD3	0.01205	0.830451	0.89081	1	1	AML-MRC(4)_T	0	0
ENSG00000227339.1	THRAP3P1	0.01205	0.938419	0.96154	0.807017543859649	0.861261261261261	AML-MRC(4)_T	0	0
ENSG00000186019.11	ZNF225-AS1	0.01203	0.859128	0.90999	1	0.998198198198198	AML-MRC(4)_T	0	0
ENSG00000250629.1		0.01198	0.973027	0.98357	0.192982456140351	0.259459459459459	AML-MRC(4)_T	0	0
ENSG00000228886.1		0.01195	0.910387	0.94274	0.982456140350877	0.973873873873874	AML-MRC(4)_T	0	0
ENSG00000239804.1	RPS24P9	0.01195	0.97087	0.98196	0.210526315789474	0.232432432432432	AML-MRC(4)_T	0	0
ENSG00000232037.3	RPL21P29	0.01193	0.935007	0.9592	0.842105263157895	0.855855855855856	AML-MRC(4)_T	0	0
ENSG00000228002.2	DHX9P1	0.01192	0.903097	0.93909	1	0.996396396396396	AML-MRC(4)_T	0	0
ENSG00000232396.2	CABP7-DT	0.01189	0.947187	0.96723	0.684210526315789	0.66036036036036	AML-MRC(4)_T	0	0
ENSG00000111679.17	PTPN6	0.01188	0.83477	0.89349	1	1	AML-MRC(4)_T	0	0
ENSG00000266680.1		0.01188	0.883247	0.92622	1	0.989189189189189	AML-MRC(4)_T	0	0
ENSG00000273243.1		0.01182	0.905078	0.93996	0.982456140350877	0.98018018018018	AML-MRC(4)_T	0	0
ENSG00000176714.10	CCDC121	0.01181	0.893023	0.93242	1	0.998198198198198	AML-MRC(4)_T	0	0
ENSG00000116863.11	ADPRS	0.01178	0.76425	0.84464	1	1	AML-MRC(4)_T	0	0
ENSG00000147140.17	NONO	0.01178	0.665768	0.76869	1	1	AML-MRC(4)_T	0	1
ENSG00000254689.3	LINC02235	0.01175	0.908642	0.94185	0.982456140350877	0.974774774774775	AML-MRC(4)_T	0	0
ENSG00000128708.13	HAT1	0.01172	0.771861	0.84991	1	1	AML-MRC(4)_T	0	0
ENSG00000188021.9	UBQLN2	0.01171	0.774149	0.85132	1	1	AML-MRC(4)_T	0	0
ENSG00000102174.9	PHEX	0.01166	0.943535	0.96487	0.982456140350877	0.963963963963964	AML-MRC(4)_T	0	0
ENSG00000240023.1	RPLP0P3	0.01165	0.905559	0.94016	1	0.986486486486487	AML-MRC(4)_T	0	0
ENSG00000147416.11	ATP6V1B2	0.01164	0.849643	0.90334	1	1	AML-MRC(4)_T	0	0
ENSG00000178028.14	DMAP1	0.01162	0.745614	0.83037	1	1	AML-MRC(4)_T	0	1
ENSG00000168118.12	RAB4A	0.01157	0.747398	0.83147	1	1	AML-MRC(4)_T	0	0
ENSG00000271601.4	LIX1L	0.01152	0.807229	0.87407	1	1	AML-MRC(4)_T	0	0
ENSG00000227240.2		0.01148	0.964135	0.97769	0.473684210526316	0.448648648648649	AML-MRC(4)_T	0	0
ENSG00000099984.11	GSTT2	0.01147	0.973773	0.98402	0.315789473684211	0.275675675675676	AML-MRC(4)_T	0	0
ENSG00000177197.7	PCNPP5	0.01147	0.891524	0.93154	1	0.998198198198198	AML-MRC(4)_T	0	0
ENSG00000158417.11	EIF5B	0.01145	0.817201	0.88112	1	1	AML-MRC(4)_T	0	0
ENSG00000120210.8	INSL6	0.01144	0.914657	0.94557	1	0.989189189189189	AML-MRC(4)_T	0	0
ENSG00000152763.17	DNAI4	0.01141	0.908183	0.94166	1	0.999099099099099	AML-MRC(4)_T	0	0
ENSG00000143258.16	USP21	0.01139	0.750323	0.83384	1	1	AML-MRC(4)_T	0	0
ENSG00000259377.1		0.01139	0.930659	0.95616	0.921052631578947	0.902702702702703	AML-MRC(4)_T	0	0
ENSG00000116649.10	SRM	0.01137	0.865509	0.91451	1	1	AML-MRC(4)_T	0	0
ENSG00000261795.1		0.01136	0.962062	0.97622	0.824561403508772	0.777477477477478	AML-MRC(4)_T	0	0
ENSG00000135297.16	MTO1	0.01135	0.807752	0.87439	1	1	AML-MRC(4)_T	0	0
ENSG00000140992.19	PDPK1	0.01135	0.757146	0.83917	1	1	AML-MRC(4)_T	0	0
ENSG00000261558.2	LINC01859	0.01131	0.965015	0.97823	0.263157894736842	0.331531531531532	AML-MRC(4)_T	0	0
ENSG00000144040.13	SFXN5	0.01129	0.834777	0.89349	1	1	AML-MRC(4)_T	0	0
ENSG00000287916.1		0.01129	0.93257	0.95732	0.859649122807018	0.845945945945946	AML-MRC(4)_T	0	0
ENSG00000149187.18	CELF1	0.01118	0.820681	0.88372	1	1	AML-MRC(4)_T	0	0
ENSG00000092295.12	TGM1	0.01116	0.903764	0.93943	1	0.997297297297297	AML-MRC(4)_T	0	0
ENSG00000166734.20	GOLM2	0.01115	0.767733	0.84703	1	1	AML-MRC(4)_T	0	0
ENSG00000199202.1	RNA5SP289	0.01115	0.957189	0.97349	0.62280701754386	0.518918918918919	AML-MRC(4)_T	0	0
ENSG00000240051.1	RPL23AP10	0.0111	0.974162	0.98418	0.236842105263158	0.230630630630631	AML-MRC(4)_T	0	0
ENSG00000089737.17	DDX24	0.01109	0.84207	0.89849	1	1	AML-MRC(4)_T	0	0
ENSG00000267390.1	KDSR-DT	0.01108	0.863622	0.91315	1	0.999099099099099	AML-MRC(4)_T	0	0
ENSG00000119041.11	GTF3C3	0.01105	0.77293	0.85056	1	1	AML-MRC(4)_T	0	0
ENSG00000214917.3		0.01105	0.90761	0.94133	0.964912280701754	0.961261261261261	AML-MRC(4)_T	0	0
ENSG00000100632.11	ERH	0.01103	0.782783	0.85686	1	1	AML-MRC(4)_T	0	0
ENSG00000117118.10	SDHB	0.01098	0.783814	0.8576	1	1	AML-MRC(4)_T	0	0
ENSG00000286090.1		0.01093	0.974216		0.192982456140351	0.212612612612613	AML-MRC(4)_T	0	0
ENSG00000136261.15	BZW2	0.01091	0.816609	0.88076	1	1	AML-MRC(4)_T	0	0
ENSG00000285830.1		0.01091	0.919916	0.94903	1	0.976576576576577	AML-MRC(4)_T	0	0
ENSG00000205236.6		0.01089	0.972879	0.98351	0.254385964912281	0.227927927927928	AML-MRC(4)_T	0	0
ENSG00000168175.15	MAPK1IP1L	0.01085	0.8238	0.88598	1	1	AML-MRC(4)_T	0	0
ENSG00000267480.1	LINC02979	0.01085	0.892909	0.93235	1	0.996396396396396	AML-MRC(4)_T	0	0
ENSG00000143977.14	SNRPG	0.01081	0.805275	0.87309	1	1	AML-MRC(4)_T	0	0
ENSG00000204560.10	DHX16	0.0108	0.772136	0.84999	1	1	AML-MRC(4)_T	0	0
ENSG00000238880.1	RNU7-59P	0.0108	0.948456	0.96806	0.649122807017544	0.648648648648649	AML-MRC(4)_T	0	0
ENSG00000259100.1	COILP1	0.01077	0.916829	0.9469	0.991228070175439	0.968468468468468	AML-MRC(4)_T	0	0
ENSG00000090674.16	MCOLN1	0.01076	0.868186	0.91645	1	1	AML-MRC(4)_T	1	0
ENSG00000175220.12	ARHGAP1	0.01075	0.794287	0.86517	1	1	AML-MRC(4)_T	0	0
ENSG00000105726.17	ATP13A1	0.01073	0.759895	0.8413	1	1	AML-MRC(4)_T	0	0
ENSG00000114316.13	USP4	0.01073	0.789996	0.86194	1	1	AML-MRC(4)_T	0	0
ENSG00000124145.6	SDC4	0.01071	0.94242	0.9642	1	1	AML-MRC(4)_T	0	0
ENSG00000258591.2	PPIAP4	0.01067	0.931603	0.95687	0.87719298245614	0.854954954954955	AML-MRC(4)_T	0	0
ENSG00000103326.12	CAPN15	0.01064	0.802526	0.87093	1	1	AML-MRC(4)_T	0	1
ENSG00000135269.18	TES	0.01064	0.904482	0.93972	1	1	AML-MRC(4)_T	0	0
ENSG00000222009.8	BTBD19	0.01059	0.918072	0.94771	1	1	AML-MRC(4)_T	0	0
ENSG00000226621.1	RPL13AP27	0.01058	0.955187	0.97215	0.666666666666667	0.695495495495495	AML-MRC(4)_T	0	0
ENSG00000267197.1		0.01058	0.917913	0.94764	0.982456140350877	0.977477477477477	AML-MRC(4)_T	0	0
ENSG00000196378.13	ZNF34	0.01056	0.809936	0.87607	1	1	AML-MRC(4)_T	0	1
ENSG00000261267.1		0.01051	0.915286	0.94596	1	0.998198198198198	AML-MRC(4)_T	0	0
ENSG00000199806.1	RNA5SP491	0.01049	0.961874	0.97614	0.5	0.497297297297297	AML-MRC(4)_T	0	0
ENSG00000167264.18	DUS2	0.01048	0.807819	0.87444	1	1	AML-MRC(4)_T	0	0
ENSG00000184786.6	DYNLT2	0.01046	0.868853	0.91686	1	0.999099099099099	AML-MRC(4)_T	0	0
ENSG00000169203.16	NPIPB12	0.01045	0.855714	0.90777	1	1	AML-MRC(4)_T	0	0
ENSG00000271267.1		0.01044	0.891487	0.93153	1	0.994594594594595	AML-MRC(4)_T	0	0
ENSG00000211861.1	TRAJ28	0.01043	0.968238	0.98014	0.403508771929825	0.426126126126126	AML-MRC(4)_T	0	0
ENSG00000250378.4		0.01042	0.979398	0.98719	0.236842105263158	0.216216216216216	AML-MRC(4)_T	0	0
ENSG00000146243.14	IRAK1BP1	0.01041	0.899057	0.9363	1	1	AML-MRC(4)_T	0	0
ENSG00000100353.18	EIF3D	0.0104	0.772777	0.85045	1	1	AML-MRC(4)_T	0	0
ENSG00000235196.3		0.01038	0.960204	0.97532	0.56140350877193	0.507207207207207	AML-MRC(4)_T	0	0
ENSG00000287444.1		0.01038	0.945621	0.96619	0.754385964912281	0.740540540540541	AML-MRC(4)_T	0	0
ENSG00000101557.15	USP14	0.01037	0.843764	0.89966	1	1	AML-MRC(4)_T	0	0
ENSG00000258744.2		0.01034	0.913211	0.94467	1	0.991891891891892	AML-MRC(4)_T	0	0
ENSG00000269997.1		0.01031	0.93043	0.95604	0.991228070175439	0.932432432432432	AML-MRC(4)_T	0	0
ENSG00000152147.11	GEMIN6	0.01029	0.896288	0.93445	1	1	AML-MRC(4)_T	0	0
ENSG00000225647.2		0.01029	0.967476	0.97968	0.43859649122807	0.395495495495496	AML-MRC(4)_T	0	0
ENSG00000266601.1		0.01028	0.882805	0.9259	0.991228070175439	0.994594594594595	AML-MRC(4)_T	0	0
ENSG00000115694.15	STK25	0.01025	0.805365	0.87315	1	1	AML-MRC(4)_T	0	0
ENSG00000185163.10	DDX51	0.01025	0.812054	0.87763	1	1	AML-MRC(4)_T	0	0
ENSG00000115307.17	AUP1	0.01024	0.778387	0.8543	1	1	AML-MRC(4)_T	0	0
ENSG00000174151.15	CYB561D1	0.01023	0.861161	0.91146	1	1	AML-MRC(4)_T	0	0
ENSG00000199490.1		0.01022	0.973188		0.192982456140351	0.234234234234234	AML-MRC(4)_T	0	0
ENSG00000162148.11	PPP1R32	0.01021	0.86065	0.91114	1	1	AML-MRC(4)_T	0	0
ENSG00000214077.4	GNAQP1	0.01021	0.921717	0.95034	0.973684210526316	0.984684684684685	AML-MRC(4)_T	0	0
ENSG00000241546.1	RFKP3	0.01016	0.966805	0.97931	0.517543859649123	0.518918918918919	AML-MRC(4)_T	0	0
ENSG00000167778.9	SPRYD3	0.01011	0.856911	0.90864	1	1	AML-MRC(4)_T	0	0
ENSG00000149435.12	GGTLC1	0.0101	0.966578	0.97917	0.385964912280702	0.389189189189189	AML-MRC(4)_T	0	0
ENSG00000198894.8	CIPC	0.01009	0.803883	0.87194	1	1	AML-MRC(4)_T	0	0
ENSG00000202054.1	RNA5SP152	0.01009	0.961897	0.97614	0.43859649122807	0.485585585585586	AML-MRC(4)_T	0	0
ENSG00000173065.13	FAM222B	0.01008	0.844435	0.90005	1	1	AML-MRC(4)_T	0	0
ENSG00000224986.2	PPP1R8P1	0.01008	0.952511	0.97048	0.710526315789474	0.746846846846847	AML-MRC(4)_T	0	0
ENSG00000201519.1	RNU6-645P	0.01007	0.966901	0.97933	0.526315789473684	0.574774774774775	AML-MRC(4)_T	0	0
ENSG00000228643.1		0.01003	0.94947	0.96855	0.842105263157895	0.813513513513514	AML-MRC(4)_T	0	0
ENSG00000090554.13	FLT3LG	0.01001	0.915405	0.94597	1	0.996396396396396	AML-MRC(4)_T	0	0
ENSG00000101945.17	SUV39H1	0.00999	0.83327	0.89262	1	1	AML-MRC(4)_T	0	1
ENSG00000077616.11	NAALAD2	0.00998	0.920878	0.94971	1	0.998198198198198	AML-MRC(4)_T	0	0
ENSG00000100982.12	PCIF1	0.00998	0.793746	0.86474	1	1	AML-MRC(4)_T	0	0
ENSG00000121966.7	CXCR4	0.00997	0.921775	0.95035	1	1	AML-MRC(4)_T	0	0
ENSG00000279443.1		0.00997	0.891032	0.93122	1	1	AML-MRC(4)_T	0	0
ENSG00000171503.12	ETFDH	0.00995	0.820766	0.88375	1	1	AML-MRC(4)_T	0	0
ENSG00000185220.12	PGBD2	0.00994	0.914746	0.94559	1	0.999099099099099	AML-MRC(4)_T	0	0
ENSG00000272056.1		0.00992	0.917624	0.94742	0.973684210526316	0.951351351351351	AML-MRC(4)_T	0	0
ENSG00000116731.22	PRDM2	0.00989	0.887581	0.92918	1	1	AML-MRC(4)_T	0	1
ENSG00000139651.11	ZNF740	0.00988	0.839399	0.89651	1	1	AML-MRC(4)_T	0	1
ENSG00000148634.16	HERC4	0.00983	0.840951	0.89763	1	1	AML-MRC(4)_T	0	0
ENSG00000113300.13	CNOT6	0.0098	0.837366	0.8952	1	1	AML-MRC(4)_T	0	0
ENSG00000213763.4	ACTBP2	0.0098	0.906781	0.94084	1	1	AML-MRC(4)_T	0	0
ENSG00000076067.13	RBMS2	0.00979	0.883181	0.92618	1	1	AML-MRC(4)_T	0	0
ENSG00000092421.17	SEMA6A	0.00979	0.915882	0.94618	1	0.999099099099099	AML-MRC(4)_T	0	0
ENSG00000160972.9	PPP1R16A	0.00979	0.866504	0.9152	1	1	AML-MRC(4)_T	0	0
ENSG00000200394.1	SNORA38B	0.00979	0.935248	0.95932	0.894736842105263	0.895495495495495	AML-MRC(4)_T	0	0
ENSG00000238247.2	RDXP3	0.00979	0.955663	0.97242	0.710526315789474	0.694594594594595	AML-MRC(4)_T	0	0
ENSG00000261460.1		0.00979	0.918321	0.94785	1	0.997297297297297	AML-MRC(4)_T	0	0
ENSG00000277602.1		0.00978	0.938274	0.96144	0.868421052631579	0.84954954954955	AML-MRC(4)_T	0	0
ENSG00000243518.1	DTWD1P2	0.00976	0.983874	0.98991	0.201754385964912	0.169369369369369	AML-MRC(4)_T	0	0
ENSG00000287654.1		0.0097	0.9229	0.95112	0.991228070175439	0.978378378378378	AML-MRC(4)_T	0	0
ENSG00000047315.17	POLR2B	0.00967	0.840311	0.8971	1	1	AML-MRC(4)_T	0	1
ENSG00000126883.17	NUP214	0.00967	0.746498	0.83087	1	1	AML-MRC(4)_T	0	0
ENSG00000109686.19	SH3D19	0.00966	0.933427	0.95802	1	1	AML-MRC(4)_T	0	0
ENSG00000082213.18	C5orf22	0.00965	0.831862	0.89183	1	1	AML-MRC(4)_T	0	0
ENSG00000258980.1	EIF1AXP2	0.00964	0.983654	0.98974	0.280701754385965	0.292792792792793	AML-MRC(4)_T	0	0
ENSG00000113838.13	TBCCD1	0.0096	0.790622	0.86238	1	1	AML-MRC(4)_T	0	0
ENSG00000068394.11	GPKOW	0.00959	0.774509	0.85148	1	1	AML-MRC(4)_T	0	0
ENSG00000117090.15	SLAMF1	0.00959	0.94224	0.96408	1	0.999099099099099	AML-MRC(4)_T	1	0
ENSG00000175691.9	ZNF77	0.00956	0.875906	0.92105	1	1	AML-MRC(4)_T	0	1
ENSG00000276575.1	MIR6895	0.00953	0.952979	0.97081	0.754385964912281	0.761261261261261	AML-MRC(4)_T	0	0
ENSG00000231125.2		0.00949	0.902745	0.93885	1	0.994594594594595	AML-MRC(4)_T	0	0
ENSG00000261620.1	HMGN2P41	0.00948	0.952457	0.97044	0.754385964912281	0.754954954954955	AML-MRC(4)_T	0	0
ENSG00000248593.3	DSTNP2	0.00947	0.859801	0.91052	1	1	AML-MRC(4)_T	0	0
ENSG00000224470.8	ATXN1L	0.00941	0.891853	0.9317	1	1	AML-MRC(4)_T	0	0
ENSG00000146109.5	ABT1	0.00939	0.825644	0.88725	1	1	AML-MRC(4)_T	0	0
ENSG00000232618.2	HIVEP2-DT	0.00939	0.948189	0.96796	1	0.992792792792793	AML-MRC(4)_T	0	0
ENSG00000135976.20	ANKRD36	0.00938	0.897151	0.93496	1	1	AML-MRC(4)_T	0	0
ENSG00000274064.1		0.00935	0.965085	0.97823	0.578947368421053	0.594594594594595	AML-MRC(4)_T	0	0
ENSG00000139921.13	TMX1	0.00934	0.848946	0.90299	1	1	AML-MRC(4)_T	0	0
ENSG00000204262.14	COL5A2	0.00934	0.944475	0.96546	1	0.990990990990991	AML-MRC(4)_T	1	0
ENSG00000286145.2		0.00933	0.941763	0.96383	1	0.993693693693694	AML-MRC(4)_T	0	0
ENSG00000229692.3	SOS1-IT1	0.00932	0.927204	0.95385	1	0.993693693693694	AML-MRC(4)_T	0	0
ENSG00000163597.15	SNHG16	0.00931	0.843515	0.89946	1	1	AML-MRC(4)_T	0	0
ENSG00000166888.12	STAT6	0.00929	0.857098	0.90868	1	1	AML-MRC(4)_T	0	1
ENSG00000237911.2	SRP68P3	0.00929	0.955418	0.9723	0.719298245614035	0.713513513513514	AML-MRC(4)_T	0	0
ENSG00000197724.11	PHF2	0.00926	0.798772	0.86808	1	1	AML-MRC(4)_T	0	0
ENSG00000213440.2	H2AZP1	0.00926	0.935325	0.95932	1	0.98018018018018	AML-MRC(4)_T	0	0
ENSG00000157350.13	ST3GAL2	0.00925	0.862359	0.91229	1	1	AML-MRC(4)_T	0	0
ENSG00000185730.8	ZNF696	0.00924	0.904962	0.93996	1	1	AML-MRC(4)_T	0	1
ENSG00000230631.1		0.00924	0.976134	0.98518	0.666666666666667	0.592792792792793	AML-MRC(4)_T	0	0
ENSG00000233968.7		0.00921	0.959739	0.97496	1	0.987387387387387	AML-MRC(4)_T	0	0
ENSG00000183784.7	DOCK8-AS1	0.00914	0.901123	0.9377	1	1	AML-MRC(4)_T	0	0
ENSG00000272861.1		0.00907	0.930489	0.95604	0.947368421052632	0.959459459459459	AML-MRC(4)_T	0	0
ENSG00000261019.1		0.00906	0.943408	0.96483	0.947368421052632	0.913513513513514	AML-MRC(4)_T	0	0
ENSG00000284797.1		0.00905	0.968238	0.98014	0.535087719298246	0.500900900900901	AML-MRC(4)_T	0	0
ENSG00000065911.13	MTHFD2	0.00904	0.880711	0.92448	1	1	AML-MRC(4)_T	0	0
ENSG00000243836.5	WDR86-AS1	0.00904	0.957101	0.97346	1	0.985585585585586	AML-MRC(4)_T	0	0
ENSG00000115541.11	HSPE1	0.009	0.920119	0.94913	1	0.999099099099099	AML-MRC(4)_T	0	0
ENSG00000261448.1		0.00896	0.947043	0.96716	0.947368421052632	0.912612612612613	AML-MRC(4)_T	0	0
ENSG00000228976.1	SUMO2P8	0.0089	0.962037	0.97622	0.807017543859649	0.808108108108108	AML-MRC(4)_T	0	0
ENSG00000240449.1	REPIN1-AS1	0.00889	0.907721	0.94137	0.991228070175439	0.997297297297297	AML-MRC(4)_T	0	0
ENSG00000125450.11	NUP85	0.00888	0.815296	0.87985	1	1	AML-MRC(4)_T	0	0
ENSG00000149575.9	SCN2B	0.00888	0.97008	0.98141	0.605263157894737	0.545945945945946	AML-MRC(4)_T	1	0
ENSG00000079134.12	THOC1	0.00887	0.870006	0.91759	1	1	AML-MRC(4)_T	0	0
ENSG00000249485.1	RBBP4P1	0.00884	0.887851	0.92924	1	0.999099099099099	AML-MRC(4)_T	0	0
ENSG00000286974.1		0.00881	0.910433	0.94276	1	0.999099099099099	AML-MRC(4)_T	0	0
ENSG00000136819.15	C9orf78	0.0088	0.848709	0.90288	1	1	AML-MRC(4)_T	0	0
ENSG00000101199.13	ARFGAP1	0.00876	0.85777	0.90907	1	1	AML-MRC(4)_T	0	0
ENSG00000211947.2	IGHV3-21	0.00875	0.957492	0.9736	0.982456140350877	0.993693693693694	AML-MRC(4)_T	0	0
ENSG00000285820.1		0.00869	0.978985	0.98693	0.236842105263158	0.259459459459459	AML-MRC(4)_T	0	0
ENSG00000249275.1		0.00868	0.979705	0.98743	0.192982456140351	0.205405405405405	AML-MRC(4)_T	0	0
ENSG00000106462.11	EZH2	0.00867	0.896716	0.93462	1	1	AML-MRC(4)_T	0	1
ENSG00000233017.3		0.00866	0.977626	0.9862	0.307017543859649	0.296396396396396	AML-MRC(4)_T	0	0
ENSG00000266992.1	DHX40P1	0.00866	0.975611	0.98491	0.298245614035088	0.275675675675676	AML-MRC(4)_T	0	0
ENSG00000130724.9	CHMP2A	0.00864	0.850131	0.90371	1	1	AML-MRC(4)_T	0	0
ENSG00000205740.2		0.00861	0.930293	0.95603	1	0.993693693693694	AML-MRC(4)_T	0	0
ENSG00000251046.2	ZNF969P	0.00861	0.974359	0.98425	0.5	0.50990990990991	AML-MRC(4)_T	0	0
ENSG00000235820.1		0.00857	0.951492	0.96977	0.894736842105263	0.876576576576577	AML-MRC(4)_T	0	0
ENSG00000257298.1		0.00857	0.953664	0.97113	0.850877192982456	0.878378378378378	AML-MRC(4)_T	0	0
ENSG00000272468.1		0.00857	0.950479	0.96921	1	0.997297297297297	AML-MRC(4)_T	0	0
ENSG00000039987.7	BEST2	0.0085	0.953172	0.97085	0.956140350877193	0.91981981981982	AML-MRC(4)_T	0	0
ENSG00000225193.5	RPS12P26	0.00848	0.924242	0.95195	1	0.998198198198198	AML-MRC(4)_T	0	0
ENSG00000101132.10	PFDN4	0.00847	0.871425	0.91816	1	1	AML-MRC(4)_T	0	0
ENSG00000102606.18	ARHGEF7	0.00845	0.887706	0.92918	1	1	AML-MRC(4)_T	0	0
ENSG00000266145.1	RHOT1P1	0.00843	0.954835	0.9719	0.947368421052632	0.93963963963964	AML-MRC(4)_T	0	0
ENSG00000130449.6	ZSWIM6	0.00837	0.904965	0.93996	1	1	AML-MRC(4)_T	0	0
ENSG00000160445.11	ZER1	0.00833	0.878767	0.92312	1	1	AML-MRC(4)_T	0	0
ENSG00000258572.1		0.00833	0.930834	0.95624	1	0.99009009009009	AML-MRC(4)_T	0	0
ENSG00000258851.1		0.00833	0.939934	0.96249	0.93859649122807	0.935135135135135	AML-MRC(4)_T	0	0
ENSG00000285761.1		0.00833	0.938826	0.96176	0.991228070175439	0.978378378378378	AML-MRC(4)_T	0	0
ENSG00000160310.18	PRMT2	0.00832	0.861261	0.9115	1	1	AML-MRC(4)_T	0	1
ENSG00000287706.1		0.00831	0.975612	0.98491	0.342105263157895	0.298198198198198	AML-MRC(4)_T	0	0
ENSG00000224533.4	TMLHE-AS1	0.0083	0.921958	0.95043	0.991228070175439	0.982882882882883	AML-MRC(4)_T	0	0
ENSG00000211863.1	TRAJ26	0.00829	0.973635	0.98395	0.464912280701754	0.454054054054054	AML-MRC(4)_T	0	0
ENSG00000180581.7	SRP9P1	0.00825	0.891621	0.93159	1	0.997297297297297	AML-MRC(4)_T	0	0
ENSG00000226745.2	OAZ1P1	0.00822	0.968684	0.98044	0.587719298245614	0.61981981981982	AML-MRC(4)_T	0	0
ENSG00000128185.10	DGCR6L	0.00819	0.882135	0.92547	1	1	AML-MRC(4)_T	0	0
ENSG00000277022.1		0.00814	0.95089	0.96943	0.964912280701754	0.896396396396396	AML-MRC(4)_T	0	0
ENSG00000157045.9	NTAN1	0.00813	0.887481	0.9291	1	1	AML-MRC(4)_T	0	0
ENSG00000273117.1	INSIG1-DT	0.00812	0.9195	0.9487	1	0.999099099099099	AML-MRC(4)_T	0	0
ENSG00000113749.7	HRH2	0.00811	0.942835	0.96441	1	1	AML-MRC(4)_T	0	0
ENSG00000233834.6	GIRGL	0.00806	0.951609	0.96978	0.991228070175439	0.961261261261261	AML-MRC(4)_T	0	0
ENSG00000168038.11	ULK4	0.00804	0.89521	0.93395	1	1	AML-MRC(4)_T	0	0
ENSG00000100348.10	TXN2	0.008	0.86056	0.91112	1	1	AML-MRC(4)_T	0	0
ENSG00000167550.11	RHEBL1	0.00798	0.908794	0.94187	1	1	AML-MRC(4)_T	0	1
ENSG00000285728.2		0.00795	0.905308	0.94001	1	0.997297297297297	AML-MRC(4)_T	0	0
ENSG00000165511.6	ZNF22-AS1	0.00791	0.919539	0.94872	1	1	AML-MRC(4)_T	0	0
ENSG00000201376.1		0.0079	0.950744	0.96936	0.921052631578947	0.921621621621622	AML-MRC(4)_T	0	0
ENSG00000087274.17	ADD1	0.00789	0.802307	0.87083	1	1	AML-MRC(4)_T	0	0
ENSG00000125508.3	SRMS	0.00789	0.959534	0.9749	0.903508771929825	0.869369369369369	AML-MRC(4)_T	0	0
ENSG00000224217.1	PRPF4BP1	0.00789	0.957451	0.97359	0.763157894736842	0.747747747747748	AML-MRC(4)_T	0	0
ENSG00000165655.17	ZNF503	0.00781	0.958595	0.97429	1	0.992792792792793	AML-MRC(4)_T	0	1
ENSG00000114796.16	KLHL24	0.0078	0.918054	0.94771	1	1	AML-MRC(4)_T	0	0
ENSG00000230732.4		0.00778	0.941733	0.96383	1	0.997297297297297	AML-MRC(4)_T	0	0
ENSG00000141076.18	UTP4	0.00774	0.825989	0.88745	1	1	AML-MRC(4)_T	0	0
ENSG00000185716.12	MOSMO	0.0077	0.904964	0.93996	1	1	AML-MRC(4)_T	0	0
ENSG00000267787.7		0.0077	0.903978	0.93957	1	1	AML-MRC(4)_T	0	0
ENSG00000110060.9	PUS3	0.00768	0.866893	0.91543	1	1	AML-MRC(4)_T	0	0
ENSG00000114742.14	WDR48	0.00768	0.889368	0.93039	1	1	AML-MRC(4)_T	0	0
ENSG00000101407.13	TTI1	0.00766	0.863094	0.9128	1	1	AML-MRC(4)_T	0	0
ENSG00000016391.11	CHDH	0.00765	0.964193	0.97769	0.973684210526316	0.945045045045045	AML-MRC(4)_T	0	0
ENSG00000076650.7	GPATCH1	0.00765	0.873504	0.91943	1	1	AML-MRC(4)_T	0	0
ENSG00000101624.11	CEP76	0.00765	0.870598	0.91773	1	1	AML-MRC(4)_T	0	0
ENSG00000258539.1		0.00762	0.93832	0.96146	0.991228070175439	0.981981981981982	AML-MRC(4)_T	0	0
ENSG00000227213.1	SPATA13-AS1	0.0076	0.956778	0.97326	0.815789473684211	0.828828828828829	AML-MRC(4)_T	0	0
ENSG00000085644.14	ZNF213	0.00759	0.884047	0.92679	1	1	AML-MRC(4)_T	0	1
ENSG00000201364.1	RN7SKP37	0.00759	0.974124	0.98418	0.526315789473684	0.555855855855856	AML-MRC(4)_T	0	0
ENSG00000230831.1		0.00759	0.967462	0.97968	0.675438596491228	0.682882882882883	AML-MRC(4)_T	0	0
ENSG00000241693.2	RN7SL704P	0.00758	0.959641	0.97493	0.798245614035088	0.847747747747748	AML-MRC(4)_T	0	0
ENSG00000215414.4	PSMA6P1	0.00756	0.924836	0.95234	1	0.996396396396396	AML-MRC(4)_T	0	0
ENSG00000203635.2		0.00755	0.987331	0.99207	0.245614035087719	0.154954954954955	AML-MRC(4)_T	0	0
ENSG00000179038.8		0.00754	0.945203	0.96602	0.982456140350877	0.985585585585586	AML-MRC(4)_T	0	0
ENSG00000205746.9	PKD1P4	0.00753	0.924717	0.95231	1	1	AML-MRC(4)_T	0	0
ENSG00000238259.1	PHF5AP5	0.00752	0.961078	0.97579	0.903508771929825	0.818918918918919	AML-MRC(4)_T	0	0
ENSG00000205955.4	HSP90AA5P	0.00746	0.946033	0.9665	1	0.975675675675676	AML-MRC(4)_T	0	0
ENSG00000228057.1	SEC63P1	0.00746	0.930422	0.95604	1	0.998198198198198	AML-MRC(4)_T	0	0
ENSG00000106392.11	C1GALT1	0.00744	0.904044	0.93957	1	1	AML-MRC(4)_T	0	0
ENSG00000205138.4	SDHAF1	0.00743	0.889319	0.93036	1	1	AML-MRC(4)_T	0	0
ENSG00000283538.3		0.00742	0.953133	0.97085	0.991228070175439	0.973873873873874	AML-MRC(4)_T	0	0
ENSG00000234197.1	ETV5-AS1	0.00741	0.965544	0.97847	0.868421052631579	0.924324324324324	AML-MRC(4)_T	0	0
ENSG00000268460.2		0.00741	0.976477	0.98536	0.473684210526316	0.494594594594595	AML-MRC(4)_T	0	0
ENSG00000225192.1	ZNF33BP1	0.0074	0.959393	0.97485	0.885964912280702	0.828828828828829	AML-MRC(4)_T	0	0
ENSG00000243095.1	RPL3P10	0.00734	0.966003	0.97882	0.780701754385965	0.841441441441441	AML-MRC(4)_T	0	0
ENSG00000286004.1		0.00733	0.937918	0.96128	1	1	AML-MRC(4)_T	0	0
ENSG00000197149.5		0.00726	0.935307	0.95932	1	1	AML-MRC(4)_T	0	0
ENSG00000200120.1		0.00725	0.961488	0.97602	0.859649122807018	0.855855855855856	AML-MRC(4)_T	0	0
ENSG00000187122.17	SLIT1	0.00722	0.941728	0.96383	1	0.999099099099099	AML-MRC(4)_T	0	0
ENSG00000287759.1		0.0072	0.96087	0.97577	0.903508771929825	0.878378378378378	AML-MRC(4)_T	0	0
ENSG00000218617.1		0.00718	0.983127	0.98947	0.254385964912281	0.268468468468468	AML-MRC(4)_T	0	0
ENSG00000285253.1		0.00716	0.959683	0.97493	0.850877192982456	0.797297297297297	AML-MRC(4)_T	0	0
ENSG00000185864.16	NPIPB4	0.00715	0.901726	0.93807	1	1	AML-MRC(4)_T	0	0
ENSG00000151208.17	DLG5	0.00714	0.933605	0.95813	1	1	AML-MRC(4)_T	0	0
ENSG00000229384.2	HMGB1P16	0.00714	0.980505	0.98797	0.350877192982456	0.288288288288288	AML-MRC(4)_T	0	0
ENSG00000259075.6	POC1B-GALNT4	0.00712	0.93165	0.95687	1	0.989189189189189	AML-MRC(4)_T	0	0
ENSG00000168961.17	LGALS9	0.0071	0.90614	0.94056	1	1	AML-MRC(4)_T	0	1
ENSG00000188542.10	DUSP28	0.00709	0.886415	0.92837	1	1	AML-MRC(4)_T	0	0
ENSG00000197734.10	C14orf178	0.00709	0.954213	0.97151	0.833333333333333	0.814414414414414	AML-MRC(4)_T	0	0
ENSG00000171792.11	RHNO1	0.00706	0.872346	0.91865	1	1	AML-MRC(4)_T	0	0
ENSG00000123219.13	CENPK	0.00703	0.930391	0.95604	1	1	AML-MRC(4)_T	0	0
ENSG00000163527.10	STT3B	0.00703	0.869061	0.917	1	1	AML-MRC(4)_T	1	0
ENSG00000271926.1		0.00702	0.970448	0.98166	0.605263157894737	0.596396396396396	AML-MRC(4)_T	0	0
ENSG00000164096.13	C4orf3	0.00701	0.87178	0.91839	1	1	AML-MRC(4)_T	0	0
ENSG00000151117.9	TMEM86A	0.007	0.948847	0.96823	0.991228070175439	0.998198198198198	AML-MRC(4)_T	0	0
ENSG00000231584.8	FAHD2CP	0.007	0.909468	0.94218	1	0.998198198198198	AML-MRC(4)_T	0	0
ENSG00000226780.1	AVPR1B-DT	0.00697	0.969258	0.98083	0.885964912280702	0.802702702702703	AML-MRC(4)_T	0	0
ENSG00000274841.1		0.00694	0.968805	0.9805	0.771929824561403	0.781081081081081	AML-MRC(4)_T	0	0
ENSG00000187531.14	SIRT7	0.00693	0.88265	0.92581	1	1	AML-MRC(4)_T	0	0
ENSG00000199755.1		0.00693	0.976162	0.98519	0.43859649122807	0.435135135135135	AML-MRC(4)_T	0	0
ENSG00000198691.13	ABCA4	0.0069	0.973041	0.98357	0.771929824561403	0.685585585585586	AML-MRC(4)_T	0	0
ENSG00000212135.1	SNORD67	0.0069	0.949362	0.96853	0.903508771929825	0.911711711711712	AML-MRC(4)_T	0	0
ENSG00000147592.9	LACTB2	0.00688	0.936401	0.96019	1	1	AML-MRC(4)_T	0	0
ENSG00000105983.22	LMBR1	0.00686	0.890927	0.93122	1	1	AML-MRC(4)_T	0	0
ENSG00000088448.14	ANKRD10	0.00683	0.86849	0.91661	1	1	AML-MRC(4)_T	0	0
ENSG00000278276.1		0.00683	0.953764	0.97119	0.929824561403509	0.937837837837838	AML-MRC(4)_T	0	0
ENSG00000252452.1	RNU6-107P	0.00682	0.968679	0.98044	0.745614035087719	0.77027027027027	AML-MRC(4)_T	0	0
ENSG00000127152.18	BCL11B	0.00679	0.962715	0.97668	1	0.999099099099099	AML-MRC(4)_T	0	1
ENSG00000233261.3	FAM238A	0.00677	0.950647	0.96932	1	0.997297297297297	AML-MRC(4)_T	0	0
ENSG00000280295.1		0.00676	0.951155	0.96958	1	0.981081081081081	AML-MRC(4)_T	0	0
ENSG00000267692.1	TAF9P3	0.00675	0.954066	0.97143	0.964912280701754	0.903603603603604	AML-MRC(4)_T	0	0
ENSG00000214321.3	CBX1P4	0.00674	0.967217	0.97949	0.710526315789474	0.689189189189189	AML-MRC(4)_T	0	0
ENSG00000278816.1		0.00671	0.953324	0.9709	0.982456140350877	0.899099099099099	AML-MRC(4)_T	0	0
ENSG00000119965.13	C10orf88	0.00669	0.903192	0.93911	1	1	AML-MRC(4)_T	0	0
ENSG00000277161.2	PIGW	0.00668	0.893578	0.93289	1	1	AML-MRC(4)_T	0	0
ENSG00000275111.5	ZNF2	0.00662	0.945247	0.96602	1	0.999099099099099	AML-MRC(4)_T	0	1
ENSG00000280670.3	CCDC163	0.00662	0.948742	0.96815	1	0.998198198198198	AML-MRC(4)_T	0	0
ENSG00000258503.1		0.0066	0.97804	0.9864	0.473684210526316	0.463063063063063	AML-MRC(4)_T	0	0
ENSG00000278475.1		0.00659	0.960981	0.97578	0.929824561403509	0.943243243243243	AML-MRC(4)_T	0	0
ENSG00000076770.14	MBNL3	0.00657	0.91592	0.94618	1	1	AML-MRC(4)_T	0	1
ENSG00000120438.12	TCP1	0.00656	0.874294	0.91992	1	1	AML-MRC(4)_T	0	0
ENSG00000244510.2		0.0065	0.977542	0.98618	0.359649122807018	0.369369369369369	AML-MRC(4)_T	0	0
ENSG00000175787.17	ZNF169	0.00648	0.909387	0.94212	1	1	AML-MRC(4)_T	0	1
ENSG00000179542.16	SLITRK4	0.00648	0.97364	0.98395	0.947368421052632	0.953153153153153	AML-MRC(4)_T	1	0
ENSG00000211896.7	IGHG1	0.00646	0.969999	0.98135	1	1	AML-MRC(4)_T	1	0
ENSG00000144158.4	SNRPA1P1	0.00644	0.942464	0.9642	1	0.99009009009009	AML-MRC(4)_T	0	0
ENSG00000009307.16	CSDE1	0.00642	0.880321	0.92418	1	1	AML-MRC(4)_T	0	1
ENSG00000136213.10	CHST12	0.00642	0.944473	0.96546	1	1	AML-MRC(4)_T	1	0
ENSG00000260082.1		0.00642	0.95305	0.97085	0.929824561403509	0.926126126126126	AML-MRC(4)_T	0	0
ENSG00000109618.12	SEPSECS	0.00639	0.910209	0.94269	1	1	AML-MRC(4)_T	0	0
ENSG00000169139.12	UBE2V2	0.00638	0.911971	0.94385	1	1	AML-MRC(4)_T	0	0
ENSG00000256274.1	TAS2R64P	0.00635	0.961707	0.97614	0.973684210526316	0.968468468468468	AML-MRC(4)_T	0	0
ENSG00000075884.14	ARHGAP15	0.00634	0.889442	0.9304	1	1	AML-MRC(4)_T	0	0
ENSG00000234073.1	CBX3P10	0.00631	0.967435	0.97968	0.780701754385965	0.789189189189189	AML-MRC(4)_T	0	0
ENSG00000172969.7	FRG2C	0.0063	0.983614	0.98972	0.412280701754386	0.387387387387387	AML-MRC(4)_T	0	0
ENSG00000176946.12	THAP4	0.00627	0.883471	0.92643	1	1	AML-MRC(4)_T	0	1
ENSG00000218537.1	MIF-AS1	0.00626	0.955681	0.97242	1	0.99009009009009	AML-MRC(4)_T	0	0
ENSG00000254551.1		0.00625	0.960226	0.97532	0.929824561403509	0.940540540540541	AML-MRC(4)_T	0	0
ENSG00000270690.1		0.00624	0.958796	0.97442	0.964912280701754	0.924324324324324	AML-MRC(4)_T	0	0
ENSG00000284858.1		0.00622	0.970764	0.98193	0.833333333333333	0.851351351351351	AML-MRC(4)_T	0	0
ENSG00000258490.1		0.00621	0.981302	0.98847	0.394736842105263	0.416216216216216	AML-MRC(4)_T	0	0
ENSG00000228551.1	SNRPGP9	0.0062	0.981191	0.98841	0.464912280701754	0.507207207207207	AML-MRC(4)_T	0	0
ENSG00000257813.2		0.00618	0.970839	0.98196	0.763157894736842	0.741441441441441	AML-MRC(4)_T	0	0
ENSG00000001497.18	LAS1L	0.00616	0.850514	0.90396	1	1	AML-MRC(4)_T	0	0
ENSG00000238719.1	RNU7-96P	0.00615	0.973453	0.98386	0.745614035087719	0.7	AML-MRC(4)_T	0	0
ENSG00000075539.15	FRYL	0.00614	0.910859	0.94297	1	1	AML-MRC(4)_T	0	0
ENSG00000237161.4		0.00612	0.967738	0.9798	0.921052631578947	0.936036036036036	AML-MRC(4)_T	0	0
ENSG00000278009.1		0.00611	0.929212	0.95522	1	0.996396396396396	AML-MRC(4)_T	0	0
ENSG00000176182.6	MYPOP	0.00609	0.915795	0.94618	1	1	AML-MRC(4)_T	0	1
ENSG00000140950.16	MEAK7	0.00608	0.936081	0.95991	1	0.998198198198198	AML-MRC(4)_T	0	0
ENSG00000188765.7	TMSB4XP2	0.00608	0.953137	0.97085	0.991228070175439	0.996396396396396	AML-MRC(4)_T	0	0
ENSG00000254634.4	SMG1P6	0.00608	0.940341	0.96279	1	0.997297297297297	AML-MRC(4)_T	0	0
ENSG00000211941.3	IGHV3-11	0.00604	0.970136	0.98142	0.982456140350877	0.988288288288288	AML-MRC(4)_T	0	0
ENSG00000102781.14	KATNAL1	0.00603	0.914118	0.94524	1	1	AML-MRC(4)_T	0	0
ENSG00000249454.1	GZMAP1	0.00603	0.982559	0.98919	0.37719298245614	0.353153153153153	AML-MRC(4)_T	0	0
ENSG00000267439.1		0.00603	0.966264	0.97897	0.754385964912281	0.758558558558559	AML-MRC(4)_T	0	0
ENSG00000111640.15	GAPDH	0.00598	0.916094	0.94634	1	1	AML-MRC(4)_T	1	0
ENSG00000172831.14	CES2	0.00598	0.894939	0.93379	1	1	AML-MRC(4)_T	0	0
ENSG00000263558.2	RN7SL716P	0.00596	0.973855	0.98403	0.692982456140351	0.616216216216216	AML-MRC(4)_T	0	0
ENSG00000230053.2		0.00595	0.985059	0.99077	0.219298245614035	0.216216216216216	AML-MRC(4)_T	0	0
ENSG00000172175.15	MALT1	0.00594	0.934222	0.95863	1	1	AML-MRC(4)_T	0	1
ENSG00000276517.1		0.00593	0.951323	0.96971	1	0.999099099099099	AML-MRC(4)_T	0	0
ENSG00000182481.10	KPNA2	0.0059	0.927123	0.95383	1	1	AML-MRC(4)_T	0	0
ENSG00000280376.1		0.0059	0.9622	0.9763	0.947368421052632	0.931531531531532	AML-MRC(4)_T	0	0
ENSG00000197782.14	ZNF780A	0.00589	0.957437	0.97359	1	0.994594594594595	AML-MRC(4)_T	0	1
ENSG00000172500.13	FIBP	0.00582	0.897417	0.93509	1	1	AML-MRC(4)_T	0	0
ENSG00000288528.1		0.00582	0.965391	0.97839	0.929824561403509	0.899099099099099	AML-MRC(4)_T	0	0
ENSG00000140506.17	LMAN1L	0.00581	0.979223	0.98708	0.62280701754386	0.518918918918919	AML-MRC(4)_T	0	0
ENSG00000254500.1	RANP3	0.00581	0.961174	0.97586	0.929824561403509	0.889189189189189	AML-MRC(4)_T	0	0
ENSG00000267285.1		0.00575	0.97838	0.98665	0.614035087719298	0.554954954954955	AML-MRC(4)_T	0	0
ENSG00000228506.2	PNISR-AS1	0.00571	0.927448	0.95396	1	0.999099099099099	AML-MRC(4)_T	0	0
ENSG00000260774.1		0.0057	0.939083	0.96187	1	0.999099099099099	AML-MRC(4)_T	0	0
ENSG00000278732.1		0.0057	0.983204	0.98952	0.324561403508772	0.373873873873874	AML-MRC(4)_T	0	0
ENSG00000166164.16	BRD7	0.00568	0.834199	0.89323	1	1	AML-MRC(4)_T	0	1
ENSG00000226026.6	RWDD3-DT	0.00568	0.975022	0.98465	0.798245614035088	0.733333333333333	AML-MRC(4)_T	0	0
ENSG00000224982.4	TMEM233	0.00566	0.985176	0.99081	0.657894736842105	0.607207207207207	AML-MRC(4)_T	0	0
ENSG00000177606.8	JUN	0.00565	0.966107	0.97889	1	1	AML-MRC(4)_T	0	1
ENSG00000026103.22	FAS	0.00561	0.946454	0.96674	1	1	AML-MRC(4)_T	1	0
ENSG00000161714.12	PLCD3	0.00561	0.950761	0.96936	1	1	AML-MRC(4)_T	0	0
ENSG00000167985.7	SDHAF2	0.00561	0.894895	0.93378	1	1	AML-MRC(4)_T	0	0
ENSG00000103126.15	AXIN1	0.00558	0.901403	0.93786	1	1	AML-MRC(4)_T	0	0
ENSG00000238490.1		0.00557	0.97383	0.98403	0.789473684210526	0.702702702702703	AML-MRC(4)_T	0	0
ENSG00000118579.13	MED28	0.00556	0.888316	0.92957	1	1	AML-MRC(4)_T	0	0
ENSG00000273445.1		0.00547	0.969611	0.98109	0.991228070175439	0.96036036036036	AML-MRC(4)_T	0	0
ENSG00000269378.1	ITGB1P1	0.00546	0.938499	0.96155	1	0.996396396396396	AML-MRC(4)_T	0	0
ENSG00000223492.1		0.00544	0.990207	0.99399	0.254385964912281	0.243243243243243	AML-MRC(4)_T	0	0
ENSG00000187653.11	TMSB4XP8	0.00543	0.950107	0.969	1	1	AML-MRC(4)_T	0	0
ENSG00000174928.16	C3orf33	0.0054	0.936253	0.96006	1	0.999099099099099	AML-MRC(4)_T	0	1
ENSG00000228395.2		0.00537	0.925529	0.95272	1	0.999099099099099	AML-MRC(4)_T	0	0
ENSG00000149346.15	SLX4IP	0.00535	0.926469	0.95335	1	1	AML-MRC(4)_T	0	0
ENSG00000277984.1		0.00535	0.985633	0.99107	0.280701754385965	0.294594594594595	AML-MRC(4)_T	0	0
ENSG00000279965.1	LINC03032	0.00532	0.98768	0.99228	0.149122807017544	0.216216216216216	AML-MRC(4)_T	0	0
ENSG00000168348.4	INSM2	0.00531	0.982432	0.98912	0.570175438596491	0.478378378378378	AML-MRC(4)_T	0	1
ENSG00000211814.1	TRAV35	0.0053	0.977099	0.98585	0.728070175438597	0.744144144144144	AML-MRC(4)_T	0	0
ENSG00000234322.1	ST13P18	0.00525	0.948073	0.96795	1	0.986486486486487	AML-MRC(4)_T	0	0
ENSG00000230160.1		0.00522	0.973334	0.98376	0.710526315789474	0.738738738738739	AML-MRC(4)_T	0	0
ENSG00000252061.1	RNU6-415P	0.00522	0.960535	0.97552	1	0.999099099099099	AML-MRC(4)_T	0	0
ENSG00000163607.17	GTPBP8	0.00521	0.881534	0.92502	1	1	AML-MRC(4)_T	0	0
ENSG00000169087.11	HSPBAP1	0.0052	0.927054	0.95381	1	1	AML-MRC(4)_T	0	0
ENSG00000124541.7	RRP36	0.00518	0.879512	0.9236	1	1	AML-MRC(4)_T	0	0
ENSG00000230863.3		0.00516	0.964431	0.97786	0.929824561403509	0.928828828828829	AML-MRC(4)_T	0	0
ENSG00000223466.2	LINC01825	0.00514	0.976041	0.98514	0.921052631578947	0.935135135135135	AML-MRC(4)_T	0	0
ENSG00000129515.20	SNX6	0.0051	0.900176	0.93703	1	1	AML-MRC(4)_T	0	0
ENSG00000256098.1		0.0051	0.983585	0.98972	0.368421052631579	0.394594594594595	AML-MRC(4)_T	0	0
ENSG00000251556.1		0.00509	0.973746	0.98401	0.675438596491228	0.706306306306306	AML-MRC(4)_T	0	0
ENSG00000070601.10	FRMPD1	0.00496	0.978685	0.98678	0.754385964912281	0.767567567567568	AML-MRC(4)_T	0	0
ENSG00000122484.9	RPAP2	0.00494	0.921697	0.95034	1	1	AML-MRC(4)_T	0	0
ENSG00000228234.1	GLRXP1	0.00493	0.989186		0.219298245614035	0.181981981981982	AML-MRC(4)_T	0	0
ENSG00000223951.1	H2ACP2	0.00492	0.984287	0.99023	0.508771929824561	0.506306306306306	AML-MRC(4)_T	0	0
ENSG00000130772.14	MED18	0.00491	0.932039	0.95701	1	1	AML-MRC(4)_T	0	0
ENSG00000165458.14	INPPL1	0.00491	0.91319	0.94467	1	1	AML-MRC(4)_T	0	0
ENSG00000176986.16	SEC24C	0.00491	0.896461	0.93452	1	1	AML-MRC(4)_T	0	0
ENSG00000277156.1	TOMM40P1	0.0049	0.979108	0.98701	0.745614035087719	0.772072072072072	AML-MRC(4)_T	0	0
ENSG00000120333.4	MRPS14	0.00489	0.926554	0.95336	1	1	AML-MRC(4)_T	0	0
ENSG00000168246.6	UBTD2	0.00489	0.946099	0.96652	1	1	AML-MRC(4)_T	0	0
ENSG00000236144.8	TMEM147-AS1	0.00488	0.931654	0.95687	1	1	AML-MRC(4)_T	0	0
ENSG00000273965.1		0.00484	0.965008	0.97823	0.903508771929825	0.913513513513514	AML-MRC(4)_T	0	0
ENSG00000158158.12	CNNM4	0.00483	0.904785	0.93989	1	1	AML-MRC(4)_T	1	0
ENSG00000267246.1		0.00483	0.96313	0.97701	0.947368421052632	0.945945945945946	AML-MRC(4)_T	0	0
ENSG00000230482.1	ATP5MC2P3	0.00481	0.965741	0.97858	1	0.996396396396396	AML-MRC(4)_T	0	0
ENSG00000230825.2	LINC03016	0.00478	0.965599	0.97848	0.991228070175439	0.978378378378378	AML-MRC(4)_T	0	0
ENSG00000177963.14	RIC8A	0.00473	0.894566	0.93353	1	1	AML-MRC(4)_T	0	0
ENSG00000147804.10	SLC39A4	0.00469	0.953904	0.97129	1	1	AML-MRC(4)_T	0	0
ENSG00000257815.7	PRANCR	0.00468	0.929306	0.95525	1	1	AML-MRC(4)_T	0	0
ENSG00000276386.1	CNTNAP3P2	0.00465	0.987624	0.99225	0.403508771929825	0.414414414414414	AML-MRC(4)_T	0	0
ENSG00000285756.2		0.00464	0.942685	0.96435	1	1	AML-MRC(4)_T	0	0
ENSG00000284062.1	MIR4469	0.00462	0.98039	0.98793	0.473684210526316	0.569369369369369	AML-MRC(4)_T	0	0
ENSG00000144868.14	TMEM108	0.00461	0.98525	0.99085	0.807017543859649	0.722522522522522	AML-MRC(4)_T	0	0
ENSG00000265787.2	CYP4F35P	0.00457	0.981281	0.98847	0.850877192982456	0.814414414414414	AML-MRC(4)_T	0	0
ENSG00000280249.1		0.00454	0.987176	0.99204	0.263157894736842	0.251351351351351	AML-MRC(4)_T	0	0
ENSG00000178081.12	ULK4P3	0.00451	0.971885	0.98273	0.991228070175439	0.987387387387387	AML-MRC(4)_T	0	0
ENSG00000124120.11	TTPAL	0.00448	0.937485	0.961	1	1	AML-MRC(4)_T	0	0
ENSG00000245910.8	SNHG6	0.00448	0.948406	0.96806	1	1	AML-MRC(4)_T	0	0
ENSG00000244723.3	ASLP1	0.00444	0.95577	0.97249	1	0.999099099099099	AML-MRC(4)_T	0	0
ENSG00000150477.15	KIAA1328	0.00437	0.926107	0.95311	1	1	AML-MRC(4)_T	0	0
ENSG00000258716.1		0.00437	0.985488	0.991	0.43859649122807	0.446846846846847	AML-MRC(4)_T	0	0
ENSG00000124160.12	NCOA5	0.00433	0.926548	0.95336	1	1	AML-MRC(4)_T	0	1
ENSG00000145293.16	ENOPH1	0.00433	0.894444	0.93347	1	1	AML-MRC(4)_T	0	0
ENSG00000140750.17	ARHGAP17	0.00432	0.912933	0.94454	1	1	AML-MRC(4)_T	0	0
ENSG00000186908.14	ZDHHC17	0.00432	0.931484	0.95677	1	1	AML-MRC(4)_T	0	0
ENSG00000163659.13	TIPARP	0.00429	0.961398	0.97602	1	1	AML-MRC(4)_T	0	1
ENSG00000262050.1		0.00429	0.976222	0.98523	0.903508771929825	0.881981981981982	AML-MRC(4)_T	0	0
ENSG00000114867.22	EIF4G1	0.00426	0.907516	0.94128	1	1	AML-MRC(4)_T	0	0
ENSG00000269534.5		0.00426	0.962993	0.97689	1	0.979279279279279	AML-MRC(4)_T	0	0
ENSG00000240808.1		0.00424	0.966904	0.97933	1	0.981981981981982	AML-MRC(4)_T	0	0
ENSG00000134046.12	MBD2	0.00423	0.925922	0.95299	1	1	AML-MRC(4)_T	0	1
ENSG00000101901.12	ALG13	0.00422	0.915382	0.94597	1	1	AML-MRC(4)_T	0	0
ENSG00000011376.12	LARS2	0.00421	0.905321	0.94001	1	1	AML-MRC(4)_T	0	0
ENSG00000121067.19	SPOP	0.00418	0.920042	0.94912	1	1	AML-MRC(4)_T	0	0
ENSG00000149016.16	TUT1	0.00417	0.934992	0.9592	1	1	AML-MRC(4)_T	0	1
ENSG00000227484.1		0.00417	0.972243	0.98303	0.885964912280702	0.847747747747748	AML-MRC(4)_T	0	0
ENSG00000279996.1		0.00417	0.977291	0.98598	0.87719298245614	0.910810810810811	AML-MRC(4)_T	0	0
ENSG00000010165.20	METTL13	0.00416	0.954832	0.9719	1	1	AML-MRC(4)_T	0	0
ENSG00000112796.10	ENPP5	0.00416	0.981966	0.98881	0.956140350877193	0.936036036036036	AML-MRC(4)_T	0	0
ENSG00000185038.14	MROH2A	0.00412	0.986155	0.99134	0.543859649122807	0.541441441441441	AML-MRC(4)_T	0	0
ENSG00000213061.2	PFN1P11	0.00411	0.976491	0.98536	0.789473684210526	0.781081081081081	AML-MRC(4)_T	0	0
ENSG00000177990.12	DPY19L2	0.00407	0.978694	0.98678	1	0.996396396396396	AML-MRC(4)_T	0	0
ENSG00000149792.9	MRPL49	0.00405	0.915902	0.94618	1	1	AML-MRC(4)_T	0	0
ENSG00000085552.17	IGSF9	0.00404	0.97655	0.98539	1	0.997297297297297	AML-MRC(4)_T	0	0
ENSG00000111652.10	COPS7A	0.00404	0.923607	0.95162	1	1	AML-MRC(4)_T	0	0
ENSG00000215717.7	TMEM167B	0.00404	0.940605	0.96292	1	1	AML-MRC(4)_T	0	0
ENSG00000265942.2	RN7SL577P	0.00404	0.982189	0.98901	0.719298245614035	0.726126126126126	AML-MRC(4)_T	0	0
ENSG00000100941.9	PNN	0.00401	0.936451	0.96022	1	1	AML-MRC(4)_T	0	0
ENSG00000185158.12	LRRC37B	0.004	0.934715	0.95899	1	1	AML-MRC(4)_T	0	0
ENSG00000286076.1		0.004	0.984338	0.99026	0.824561403508772	0.755855855855856	AML-MRC(4)_T	0	0
ENSG00000066044.15	ELAVL1	0.00392	0.914101	0.94524	1	1	AML-MRC(4)_T	0	0
ENSG00000196497.17	IPO4	0.00392	0.961066	0.97579	1	0.994594594594595	AML-MRC(4)_T	0	0
ENSG00000200525.1	RNU6-1209P	0.0039	0.974144	0.98418	0.912280701754386	0.871171171171171	AML-MRC(4)_T	0	0
ENSG00000101361.17	NOP56	0.00389	0.932326	0.95719	1	1	AML-MRC(4)_T	1	0
ENSG00000231185.7	SPRY4-AS1	0.00389	0.991865	0.99491	0.210526315789474	0.201801801801802	AML-MRC(4)_T	0	0
ENSG00000280719.1	PCAT5	0.00389	0.990071	0.99395	0.245614035087719	0.227027027027027	AML-MRC(4)_T	0	0
ENSG00000179761.12	PIPOX	0.00387	0.965358	0.97839	1	1	AML-MRC(4)_T	0	0
ENSG00000270647.6	TAF15	0.00386	0.924722	0.95231	1	1	AML-MRC(4)_T	0	0
ENSG00000254488.1		0.00384	0.992568	0.99528	0.271929824561404	0.27027027027027	AML-MRC(4)_T	0	0
ENSG00000277873.1		0.00384	0.974834	0.98455	0.947368421052632	0.893693693693694	AML-MRC(4)_T	0	0
ENSG00000229661.1	BUD31P2	0.00382	0.987518	0.99217	0.359649122807018	0.37027027027027	AML-MRC(4)_T	0	0
ENSG00000135945.10	REV1	0.00381	0.89946	0.9365	1	1	AML-MRC(4)_T	0	1
ENSG00000222431.1	RNU6-141P	0.00379	0.978793	0.98686	0.87719298245614	0.877477477477478	AML-MRC(4)_T	0	0
ENSG00000185825.17	BCAP31	0.00374	0.923852	0.95175	1	1	AML-MRC(4)_T	0	0
ENSG00000287445.1		0.00374	0.967175	0.97949	1	0.990990990990991	AML-MRC(4)_T	0	0
ENSG00000232879.2	GLRX5P2	0.00373	0.974206	0.9842	0.973684210526316	0.932432432432432	AML-MRC(4)_T	0	0
ENSG00000233746.2	LINC00656	0.00371	0.983134	0.98947	0.87719298245614	0.818918918918919	AML-MRC(4)_T	0	0
ENSG00000281530.1		0.00371	0.967717	0.9798	1	0.982882882882883	AML-MRC(4)_T	0	0
ENSG00000272037.1		0.0037	0.968051	0.98005	0.991228070175439	0.993693693693694	AML-MRC(4)_T	0	0
ENSG00000243829.1		0.00369	0.965373	0.97839	1	1	AML-MRC(4)_T	0	0
ENSG00000107949.17	BCCIP	0.00368	0.906814	0.94085	1	1	AML-MRC(4)_T	0	0
ENSG00000124496.12	TRERF1	0.00367	0.958005	0.97386	1	1	AML-MRC(4)_T	0	1
ENSG00000075234.17	TTC38	0.00365	0.951939	0.97003	1	1	AML-MRC(4)_T	0	0
ENSG00000241409.1		0.00365	0.985659	0.99107	0.614035087719298	0.605405405405405	AML-MRC(4)_T	0	0
ENSG00000240471.1	PHB1P8	0.00362	0.982322	0.98908	0.692982456140351	0.730630630630631	AML-MRC(4)_T	0	0
ENSG00000077235.18	GTF3C1	0.00361	0.925714	0.95285	1	1	AML-MRC(4)_T	0	1
ENSG00000103121.9	CMC2	0.00361	0.925807	0.95292	1	1	AML-MRC(4)_T	0	0
ENSG00000260161.1	MTCYBP28	0.00357	0.988203	0.99264	0.464912280701754	0.454954954954955	AML-MRC(4)_T	0	0
ENSG00000258790.1		0.00355	0.9719	0.98273	0.973684210526316	0.94954954954955	AML-MRC(4)_T	0	0
ENSG00000263755.2	RN7SL498P	0.00355	0.991294	0.99455	0.280701754385965	0.281981981981982	AML-MRC(4)_T	0	0
ENSG00000287061.1		0.00355	0.972508	0.98328	0.973684210526316	0.973873873873874	AML-MRC(4)_T	0	0
ENSG00000269335.6	IKBKG	0.00351	0.935666	0.95958	1	1	AML-MRC(4)_T	0	1
ENSG00000186493.13	IRX2-DT	0.00347	0.993916	0.99612	0.175438596491228	0.207207207207207	AML-MRC(4)_T	0	0
ENSG00000173875.14	ZNF791	0.00345	0.956997	0.97341	1	1	AML-MRC(4)_T	0	1
ENSG00000232085.1		0.00344	0.985648	0.99107	0.675438596491228	0.592792792792793	AML-MRC(4)_T	0	0
ENSG00000256269.10	HMBS	0.00344	0.973823	0.98403	1	1	AML-MRC(4)_T	0	0
ENSG00000258901.2		0.00344	0.990409	0.99399	0.456140350877193	0.406306306306306	AML-MRC(4)_T	0	0
ENSG00000214717.12	ZBED1	0.00343	0.946248	0.96661	1	1	AML-MRC(4)_T	0	1
ENSG00000117899.11	MESD	0.00341	0.938108	0.96137	1	1	AML-MRC(4)_T	0	0
ENSG00000087253.13	LPCAT2	0.00333	0.964094	0.97768	1	1	AML-MRC(4)_T	0	0
ENSG00000234630.1		0.00331	0.97538	0.9848	1	0.996396396396396	AML-MRC(4)_T	0	0
ENSG00000251655.6	PRB1	0.0033	0.990504	0.99403	0.43859649122807	0.412612612612613	AML-MRC(4)_T	0	0
ENSG00000106178.7	CCL24	0.00326	0.987422	0.99212	0.903508771929825	0.943243243243243	AML-MRC(4)_T	0	0
ENSG00000258623.1		0.00325	0.976735	0.98555	0.982456140350877	0.95045045045045	AML-MRC(4)_T	0	0
ENSG00000065268.11	WDR18	0.00321	0.959589	0.97493	1	1	AML-MRC(4)_T	0	0
ENSG00000011304.22	PTBP1	0.0032	0.92899	0.95508	1	1	AML-MRC(4)_T	1	0
ENSG00000277170.1		0.00319	0.965572	0.97848	1	0.994594594594595	AML-MRC(4)_T	0	0
ENSG00000180229.12	HERC2P3	0.00318	0.983969	0.98996	1	1	AML-MRC(4)_T	0	0
ENSG00000225831.1	RPS18P1	0.00316	0.982961	0.98944	0.771929824561403	0.811711711711712	AML-MRC(4)_T	0	0
ENSG00000258917.1	ZMYND19P1	0.00316	0.977388	0.98605	0.973684210526316	0.955855855855856	AML-MRC(4)_T	0	0
ENSG00000237804.1	HNRNPA1P39	0.00313	0.974735	0.98451	1	0.984684684684685	AML-MRC(4)_T	0	0
ENSG00000260281.6	ITFG1-AS1	0.00313	0.975275	0.98477	0.964912280701754	0.956756756756757	AML-MRC(4)_T	0	0
ENSG00000204370.13	SDHD	0.00312	0.951266	0.96967	1	1	AML-MRC(4)_T	0	0
ENSG00000111231.9	GPN3	0.0031	0.95512	0.97213	1	1	AML-MRC(4)_T	0	0
ENSG00000170854.18	RIOX2	0.0031	0.963805	0.97749	1	1	AML-MRC(4)_T	0	0
ENSG00000121853.4	GHSR	0.00307	0.989606	0.99361	0.526315789473684	0.523423423423423	AML-MRC(4)_T	0	0
ENSG00000096384.20	HSP90AB1	0.00306	0.95008	0.969	1	1	AML-MRC(4)_T	1	0
ENSG00000259921.1		0.00304	0.984719	0.99055	0.93859649122807	0.878378378378378	AML-MRC(4)_T	0	0
ENSG00000130559.19	CAMSAP1	0.00301	0.941136	0.96339	1	1	AML-MRC(4)_T	0	0
ENSG00000100532.12	CGRRF1	0.00299	0.95298	0.97081	1	1	AML-MRC(4)_T	0	0
ENSG00000228386.2		0.00296	0.98587	0.99119	0.93859649122807	0.902702702702703	AML-MRC(4)_T	0	0
ENSG00000260277.2		0.00292	0.986137	0.99134	0.763157894736842	0.736936936936937	AML-MRC(4)_T	0	0
ENSG00000170515.14	PA2G4	0.0029	0.944072	0.96522	1	1	AML-MRC(4)_T	1	1
ENSG00000267707.2		0.00288	0.986282	0.99142	0.710526315789474	0.700900900900901	AML-MRC(4)_T	0	0
ENSG00000165487.14	MICU2	0.00287	0.934346	0.95873	1	1	AML-MRC(4)_T	0	0
ENSG00000182199.11	SHMT2	0.00284	0.959519	0.9749	1	1	AML-MRC(4)_T	0	0
ENSG00000258515.1		0.00282	0.96966	0.98111	1	0.995495495495496	AML-MRC(4)_T	0	0
ENSG00000225951.1	ODF2-AS1	0.00281	0.977566	0.98618	0.982456140350877	0.965765765765766	AML-MRC(4)_T	0	0
ENSG00000258099.1	ATXN2-AS	0.00281	0.974423	0.98425	0.982456140350877	0.981081081081081	AML-MRC(4)_T	0	0
ENSG00000281991.2	TMEM265	0.0028	0.993255		0.228070175438596	0.205405405405405	AML-MRC(4)_T	0	0
ENSG00000008710.20	PKD1	0.00277	0.954667	0.97181	1	1	AML-MRC(4)_T	0	0
ENSG00000135387.21	CAPRIN1	0.00276	0.934156	0.95858	1	1	AML-MRC(4)_T	0	0
ENSG00000160803.8	UBQLN4	0.00273	0.95382	0.97123	1	1	AML-MRC(4)_T	0	0
ENSG00000214900.11	LINC01588	0.00271	0.973669	0.98396	1	1	AML-MRC(4)_T	0	0
ENSG00000105072.9	C19orf44	0.00269	0.968167	0.98012	1	1	AML-MRC(4)_T	0	0
ENSG00000170425.3	ADORA2B	0.00269	0.976333	0.98526	1	1	AML-MRC(4)_T	0	0
ENSG00000229155.1	LINC02038	0.00268	0.993468	0.99584	0.228070175438596	0.223423423423423	AML-MRC(4)_T	0	0
ENSG00000226447.1	ZNF25-DT	0.00264	0.992107	0.99497	0.254385964912281	0.340540540540541	AML-MRC(4)_T	0	0
ENSG00000240849.11	PEDS1	0.00262	0.950934	0.96945	1	1	AML-MRC(4)_T	0	0
ENSG00000274654.1		0.00262	0.992912	0.9955	0.359649122807018	0.374774774774775	AML-MRC(4)_T	0	0
ENSG00000218313.1		0.00258	0.989049	0.99326	0.87719298245614	0.843243243243243	AML-MRC(4)_T	0	0
ENSG00000227356.2	GOLGA7B-DT	0.00254	0.992922	0.9955	0.403508771929825	0.310810810810811	AML-MRC(4)_T	0	0
ENSG00000099364.18	FBXL19	0.00251	0.965534	0.97847	1	1	AML-MRC(4)_T	0	1
ENSG00000175189.4	INHBC	0.00249	0.982244	0.98905	0.982456140350877	0.985585585585586	AML-MRC(4)_T	0	0
ENSG00000207134.1	RNU6-106P	0.00246	0.989481	0.99354	0.614035087719298	0.593693693693694	AML-MRC(4)_T	0	0
ENSG00000160199.15	PKNOX1	0.00245	0.953112	0.97085	1	1	AML-MRC(4)_T	0	1
ENSG00000278857.1	IGKV1D-12	0.00243	0.990403	0.99399	0.824561403508772	0.793693693693694	AML-MRC(4)_T	0	0
ENSG00000216781.2		0.00236	0.994847	0.99659	0.210526315789474	0.211711711711712	AML-MRC(4)_T	0	0
ENSG00000237842.2	SMU1P1	0.00233	0.977648	0.9862	1	0.987387387387387	AML-MRC(4)_T	0	0
ENSG00000130311.11	DDA1	0.00232	0.957548	0.97362	1	1	AML-MRC(4)_T	0	0
ENSG00000105185.12	PDCD5	0.00229	0.955807	0.97249	1	1	AML-MRC(4)_T	0	0
ENSG00000203880.12	PCMTD2	0.00228	0.960282	0.97535	1	1	AML-MRC(4)_T	0	0
ENSG00000215492.6	HNRNPA1P7	0.00225	0.973318	0.98376	1	1	AML-MRC(4)_T	0	0
ENSG00000171862.11	PTEN	0.00224	0.957801	0.97381	1	1	AML-MRC(4)_T	0	1
ENSG00000101138.12	CSTF1	0.00223	0.961537	0.97604	1	1	AML-MRC(4)_T	0	0
ENSG00000286025.1	FAM246C	0.00222	0.987254	0.99206	0.929824561403509	0.925225225225225	AML-MRC(4)_T	0	0
ENSG00000218757.1		0.00221	0.98925	0.99341	0.815789473684211	0.76036036036036	AML-MRC(4)_T	0	0
ENSG00000183291.17	SELENOF	0.0022	0.953682	0.97113	1	1	AML-MRC(4)_T	0	0
ENSG00000198258.11	UBL5	0.00219	0.961462	0.97602	1	1	AML-MRC(4)_T	0	0
ENSG00000249068.1		0.00219	0.987994	0.99255	0.93859649122807	0.904504504504504	AML-MRC(4)_T	0	0
ENSG00000149196.16	HIKESHI	0.00218	0.968815	0.9805	1	1	AML-MRC(4)_T	0	0
ENSG00000282924.1		0.00213	0.993284	0.99574	0.385964912280702	0.366666666666667	AML-MRC(4)_T	0	0
ENSG00000115548.17	KDM3A	0.0021	0.975835	0.98499	1	1	AML-MRC(4)_T	0	1
ENSG00000264386.1	MIR4513	0.00209	0.984426	0.9903	0.973684210526316	0.979279279279279	AML-MRC(4)_T	0	0
ENSG00000119608.14	PROX2	0.00207	0.98284	0.98941	0.991228070175439	0.992792792792793	AML-MRC(4)_T	0	1
ENSG00000179454.14	KLHL28	0.00207	0.96946	0.98099	1	1	AML-MRC(4)_T	0	0
ENSG00000111832.13	RWDD1	0.00204	0.961886	0.97614	1	1	AML-MRC(4)_T	0	0
ENSG00000153823.19	PID1	0.00204	0.991838	0.99491	0.964912280701754	0.965765765765766	AML-MRC(4)_T	0	0
ENSG00000255474.1	GAU1	0.00202	0.986366	0.99148	0.947368421052632	0.913513513513514	AML-MRC(4)_T	0	0
ENSG00000172586.8	CHCHD1	0.002	0.968483	0.98028	1	1	AML-MRC(4)_T	0	0
ENSG00000262488.1		0.00199	0.987372	0.99209	0.982456140350877	0.935135135135135	AML-MRC(4)_T	0	0
ENSG00000234772.2	LINC00412	0.00197	0.98573	0.99112	0.982456140350877	0.959459459459459	AML-MRC(4)_T	0	0
ENSG00000236417.2	CTSLP1	0.00197	0.994275	0.99631	0.368421052631579	0.33963963963964	AML-MRC(4)_T	0	0
ENSG00000276174.1		0.00197	0.986024	0.99125	0.973684210526316	0.954954954954955	AML-MRC(4)_T	0	0
ENSG00000132694.19	ARHGEF11	0.00195	0.987318	0.99207	1	1	AML-MRC(4)_T	0	0
ENSG00000095321.17	CRAT	0.00193	0.975928	0.98505	1	1	AML-MRC(4)_T	0	0
ENSG00000232663.2		0.00191	0.994602	0.99653	0.403508771929825	0.500900900900901	AML-MRC(4)_T	0	0
ENSG00000004939.15	SLC4A1	0.00187	0.993247	0.99573	1	0.999099099099099	AML-MRC(4)_T	0	0
ENSG00000231587.1	SNORD62B	0.00186	0.980953	0.98824	1	0.999099099099099	AML-MRC(4)_T	0	0
ENSG00000226328.7	NUP50-DT	0.00185	0.97713	0.98586	1	1	AML-MRC(4)_T	0	0
ENSG00000182858.14	ALG12	0.00183	0.956958	0.9734	1	1	AML-MRC(4)_T	0	0
ENSG00000233232.7	NPIPB7	0.00178	0.988185	0.99264	0.929824561403509	0.930630630630631	AML-MRC(4)_T	0	0
ENSG00000271049.1		0.00175	0.991883	0.99491	0.833333333333333	0.779279279279279	AML-MRC(4)_T	0	0
ENSG00000212257.1	RNU6-1176P	0.00171	0.99449	0.99646	0.482456140350877	0.457657657657658	AML-MRC(4)_T	0	0
ENSG00000236094.2	LINC00545	0.00171	0.995841	0.99722	0.245614035087719	0.247747747747748	AML-MRC(4)_T	0	0
ENSG00000229237.2	HMGN1P37	0.00168	0.98461	0.99047	1	0.984684684684685	AML-MRC(4)_T	0	0
ENSG00000200013.1	RNU6-623P	0.00164	0.989322	0.99346	0.894736842105263	0.899099099099099	AML-MRC(4)_T	0	0
ENSG00000010219.13	DYRK4	0.00163	0.976117	0.98518	1	0.999099099099099	AML-MRC(4)_T	0	0
ENSG00000136925.15	TSTD2	0.00163	0.974695	0.9845	1	1	AML-MRC(4)_T	0	0
ENSG00000235413.3	KRT18P63	0.00163	0.982886	0.98942	1	0.997297297297297	AML-MRC(4)_T	0	0
ENSG00000181924.7	COA4	0.00162	0.975817	0.98499	1	1	AML-MRC(4)_T	0	0
ENSG00000211679.2	IGLC3	0.00162	0.992085	0.99497	1	0.997297297297297	AML-MRC(4)_T	0	0
ENSG00000233406.5		0.0016	0.985182	0.99081	1	1	AML-MRC(4)_T	0	0
ENSG00000137070.18	IL11RA	0.00158	0.980831	0.98819	1	1	AML-MRC(4)_T	0	0
ENSG00000259015.1		0.00158	0.983408	0.98958	1	0.994594594594595	AML-MRC(4)_T	0	0
ENSG00000285374.1		0.00158	0.993848	0.99608	0.552631578947368	0.521621621621622	AML-MRC(4)_T	0	0
ENSG00000239494.2	RN7SL333P	0.00152	0.988067	0.99259	0.991228070175439	0.956756756756757	AML-MRC(4)_T	0	0
ENSG00000238000.1	PSME2P1	0.0014	0.984993	0.99076	1	0.999099099099099	AML-MRC(4)_T	0	0
ENSG00000104142.11	VPS18	0.00136	0.979147	0.98703	1	1	AML-MRC(4)_T	0	0
ENSG00000163915.7	IGF2BP2-AS1	0.00134	0.991971	0.99492	0.991228070175439	0.987387387387387	AML-MRC(4)_T	0	0
ENSG00000063015.20	SEZ6	0.00132	0.99032	0.99399	1	0.997297297297297	AML-MRC(4)_T	0	0
ENSG00000147576.17	ADHFE1	0.00129	0.985097	0.99077	1	1	AML-MRC(4)_T	0	0
ENSG00000204619.8	PPP1R11	0.00126	0.97799	0.9864	1	1	AML-MRC(4)_T	0	0
ENSG00000174992.8	ZG16	0.00125	0.995785	0.99722	0.43859649122807	0.51981981981982	AML-MRC(4)_T	0	0
ENSG00000174804.4	FZD4	0.00123	0.993304	0.99574	0.982456140350877	0.968468468468468	AML-MRC(4)_T	1	1
ENSG00000279608.1		0.00123	0.991427	0.99466	1	0.997297297297297	AML-MRC(4)_T	0	0
ENSG00000140795.13	MYLK3	0.00119	0.991943	0.99492	1	0.992792792792793	AML-MRC(4)_T	0	0
ENSG00000176855.11	KRT18P28	0.00119	0.996347	0.99754	0.271929824561404	0.330630630630631	AML-MRC(4)_T	0	0
ENSG00000139445.18	FOXN4	0.00117	0.995882	0.99722	0.56140350877193	0.521621621621622	AML-MRC(4)_T	0	1
ENSG00000112701.18	SENP6	0.00116	0.981333	0.98848	1	1	AML-MRC(4)_T	0	0
ENSG00000258502.6	LINC02290	0.00112	0.995884	0.99722	0.517543859649123	0.511711711711712	AML-MRC(4)_T	0	0
ENSG00000147536.12	GINS4	0.00111	0.988342	0.99271	1	1	AML-MRC(4)_T	0	0
ENSG00000127377.10	CRYGN	0.0011	0.994873	0.99659	0.728070175438597	0.776576576576577	AML-MRC(4)_T	0	0
ENSG00000164091.12	WDR82	0.0011	0.978361	0.98665	1	1	AML-MRC(4)_T	0	0
ENSG00000104826.15	LHB	0.001	0.994817	0.99659	0.815789473684211	0.793693693693694	AML-MRC(4)_T	0	0
ENSG00000252622.1	RNU6-881P	0.00095	0.997121	0.99809	0.289473684210526	0.352252252252252	AML-MRC(4)_T	0	0
ENSG00000228107.1		0.00093	0.992489	0.99523	1	0.988288288288288	AML-MRC(4)_T	0	0
ENSG00000142039.4	CCDC97	0.00092	0.979868	0.98752	1	1	AML-MRC(4)_T	0	0
ENSG00000230841.2	RPL23AP15	0.00091	0.996474	0.99764	0.570175438596491	0.52972972972973	AML-MRC(4)_T	0	0
ENSG00000147654.15	EBAG9	0.00089	0.98381	0.98987	1	1	AML-MRC(4)_T	0	0
ENSG00000112305.15	SMAP1	0.00087	0.982921	0.98942	1	1	AML-MRC(4)_T	0	0
ENSG00000242706.2	RPS27AP9	0.00087	0.995295	0.99686	0.815789473684211	0.786486486486486	AML-MRC(4)_T	0	0
ENSG00000251365.4	LINC02236	0.00087	0.994557	0.99651	0.964912280701754	0.959459459459459	AML-MRC(4)_T	0	0
ENSG00000178074.6	C2orf69	0.0008	0.989807	0.99374	1	1	AML-MRC(4)_T	0	0
ENSG00000183734.4	ASCL2	0.00078	0.994873	0.99659	1	1	AML-MRC(4)_T	0	1
ENSG00000070761.8	CFAP20	0.00077	0.99009	0.99395	1	1	AML-MRC(4)_T	0	0
ENSG00000283078.1		0.00077	0.991959	0.99492	1	1	AML-MRC(4)_T	0	0
ENSG00000231154.1	MORF4L2-AS1	0.00076	0.991641	0.99478	1	0.999099099099099	AML-MRC(4)_T	0	0
ENSG00000100478.15	AP4S1	0.00074	0.986736	0.99174	1	1	AML-MRC(4)_T	0	0
ENSG00000241738.1	ZNF90P1	0.00073	0.996027	0.99727	0.956140350877193	0.938738738738739	AML-MRC(4)_T	0	0
ENSG00000252172.1	RNU6-720P	0.00062	0.995993	0.99727	0.93859649122807	0.925225225225225	AML-MRC(4)_T	0	0
ENSG00000260095.1		0.00062	0.995245	0.99684	0.982456140350877	0.956756756756757	AML-MRC(4)_T	0	0
ENSG00000142784.16	WDTC1	0.0006	0.989213	0.9934	1	1	AML-MRC(4)_T	0	0
ENSG00000108469.15	RECQL5	0.00055	0.990997	0.99436	1	1	AML-MRC(4)_T	0	0
ENSG00000126583.11	PRKCG	0.00051	0.997212	0.99812	0.982456140350877	0.977477477477477	AML-MRC(4)_T	0	0
ENSG00000116001.17	TIA1	0.0005	0.99261	0.99528	1	1	AML-MRC(4)_T	0	1
ENSG00000253736.3		0.00049	0.996513	0.99764	1	0.990990990990991	AML-MRC(4)_T	0	0
ENSG00000105325.15	FZR1	0.00047	0.993173	0.99568	1	1	AML-MRC(4)_T	0	0
ENSG00000187189.11	TSPYL4	0.00047	0.991672	0.99479	1	1	AML-MRC(4)_T	0	0
ENSG00000198039.11	ZNF273	0.00047	0.994897	0.99659	1	1	AML-MRC(4)_T	0	1
ENSG00000284638.1	SMIM44	0.00046	0.997042	0.99803	1	0.971171171171171	AML-MRC(4)_T	0	0
ENSG00000131408.15	NR1H2	0.00044	0.993407	0.99582	1	1	AML-MRC(4)_T	0	1
ENSG00000249961.10	TERB1	0.00034	0.997992	0.9987	0.93859649122807	0.886486486486487	AML-MRC(4)_T	0	1
ENSG00000023839.12	ABCC2	0.00033	0.996538	0.99764	1	0.999099099099099	AML-MRC(4)_T	1	0
ENSG00000269858.6	EGLN2	0.00033	0.996508	0.99764	1	1	AML-MRC(4)_T	0	0
ENSG00000224870.7	MRPL20-AS1	0.00031	0.995091	0.99673	1	1	AML-MRC(4)_T	0	0
ENSG00000269951.1		0.00027	0.997558	0.99838	1	1	AML-MRC(4)_T	0	0
ENSG00000211943.2	IGHV3-15	0.00023	0.998902	0.99928	0.991228070175439	0.995495495495496	AML-MRC(4)_T	0	0
ENSG00000115484.15	CCT4	0.00021	0.99542	0.99695	1	1	AML-MRC(4)_T	1	0
ENSG00000225968.7	ELFN1	0.0002	0.999122	0.99943	0.842105263157895	0.874774774774775	AML-MRC(4)_T	1	0
ENSG00000253106.1		0.00017	0.998635	0.99913	1	0.995495495495496	AML-MRC(4)_T	0	0
ENSG00000281538.1		0.00015	0.998489	0.99903	1	0.99009009009009	AML-MRC(4)_T	0	0
ENSG00000199411.1		0.00013	0.999475	0.99968	0.535087719298246	0.533333333333333	AML-MRC(4)_T	0	0
ENSG00000284607.1		0.00012	0.999097	0.99943	0.956140350877193	0.967567567567568	AML-MRC(4)_T	0	0
ENSG00000229939.1		0.00011	0.998829	0.99925	1	1	AML-MRC(4)_T	0	0
ENSG00000135049.16	AGTPBP1	0.0001	0.998778	0.99923	1	1	AML-MRC(4)_T	0	0
ENSG00000262332.1		0.0001	0.999494	0.99968	0.789473684210526	0.753153153153153	AML-MRC(4)_T	0	0
ENSG00000236252.2		6e-05	0.999885	0.99992	0.219298245614035	0.190990990990991	AML-MRC(4)_T	0	0
ENSG00000253269.1		4e-05	0.999755	0.99985	0.912280701754386	0.932432432432432	AML-MRC(4)_T	0	0
ENSG00000279110.1		3e-05	0.999882	0.99992	0.614035087719298	0.64954954954955	AML-MRC(4)_T	0	0
ENSG00000230021.10		1e-05	0.999937	0.99994	0.991228070175439	0.993693693693694	AML-MRC(4)_T	0	0
ENSG00000215256.4	DHRS4-AS1	-3e-05	0.999617	0.99975	1	1	AML-MRC(4)_T	0	0
ENSG00000250007.7	GJD2-DT	-3e-05	0.999898	0.99992	0.394736842105263	0.331531531531532	AML-MRC(4)_T	0	0
ENSG00000160161.9	CILP2	-7e-05	0.999634	0.99975	1	0.998198198198198	AML-MRC(4)_T	0	0
ENSG00000211595.2	IGKJ3	-9e-05	0.999545	0.99971	0.894736842105263	0.900900900900901	AML-MRC(4)_T	0	0
ENSG00000266965.1		-0.00011	0.999457	0.99968	0.921052631578947	0.891891891891892	AML-MRC(4)_T	0	0
ENSG00000139323.14	POC1B	-0.00012	0.997928	0.99866	1	1	AML-MRC(4)_T	0	0
ENSG00000102172.16	SMS	-0.00016	0.996718	0.99778	1	1	AML-MRC(4)_T	0	0
ENSG00000002016.18	RAD52	-0.00018	0.997589	0.99839	1	1	AML-MRC(4)_T	0	0
ENSG00000226318.1	RPS3AP38	-0.00018	0.998926	0.99928	0.973684210526316	0.937837837837838	AML-MRC(4)_T	0	0
ENSG00000248221.1	STX18-IT1	-0.00018	0.999364	0.99962	0.535087719298246	0.578378378378378	AML-MRC(4)_T	0	0
ENSG00000100395.15	L3MBTL2	-0.00024	0.994882	0.99659	1	1	AML-MRC(4)_T	0	0
ENSG00000232702.3		-0.00024	0.998253	0.99882	0.947368421052632	0.972972972972973	AML-MRC(4)_T	0	0
ENSG00000280020.1		-0.00024	0.997517	0.99836	1	0.999099099099099	AML-MRC(4)_T	0	0
ENSG00000285857.1		-0.00025	0.998146	0.99878	1	0.990990990990991	AML-MRC(4)_T	0	0
ENSG00000138190.17	EXOC6	-0.00026	0.995017	0.99668	1	1	AML-MRC(4)_T	0	0
ENSG00000200293.1	RNA5SP393	-0.00032	0.998932	0.99928	0.429824561403509	0.434234234234234	AML-MRC(4)_T	0	0
ENSG00000173221.14	GLRX	-0.00033	0.996007	0.99727	1	1	AML-MRC(4)_T	0	0
ENSG00000140986.8	RPL3L	-0.00034	0.997664	0.99844	1	0.984684684684685	AML-MRC(4)_T	0	0
ENSG00000267665.2		-0.00034	0.998621	0.99913	0.649122807017544	0.636036036036036	AML-MRC(4)_T	0	0
ENSG00000163812.15	ZDHHC3	-0.00038	0.992708	0.99536	1	1	AML-MRC(4)_T	0	0
ENSG00000256875.2		-0.00039	0.998655	0.99913	0.736842105263158	0.692792792792793	AML-MRC(4)_T	0	0
ENSG00000084234.18	APLP2	-0.00046	0.994725	0.99659	1	1	AML-MRC(4)_T	1	0
ENSG00000141027.21	NCOR1	-0.00047	0.99101	0.99436	1	1	AML-MRC(4)_T	0	1
ENSG00000188707.6	ZBED10P	-0.00047	0.99531	0.99686	1	1	AML-MRC(4)_T	0	1
ENSG00000207012.2	RNU6-72P	-0.00048	0.998173	0.99878	0.535087719298246	0.57027027027027	AML-MRC(4)_T	0	0
ENSG00000120526.12	NUDCD1	-0.00049	0.99407	0.99623	1	1	AML-MRC(4)_T	0	0
ENSG00000130021.15	PUDP	-0.00051	0.994434	0.99643	1	1	AML-MRC(4)_T	0	0
ENSG00000138095.19	LRPPRC	-0.00051	0.990538	0.99403	1	1	AML-MRC(4)_T	0	0
ENSG00000179698.14	WDR97	-0.00051	0.994659	0.99656	1	1	AML-MRC(4)_T	0	0
ENSG00000243943.10	ZNF512	-0.00051	0.992599	0.99528	1	1	AML-MRC(4)_T	0	1
ENSG00000081154.12	PCNP	-0.00055	0.988866	0.99312	1	1	AML-MRC(4)_T	0	0
ENSG00000228998.4	PERPP2	-0.00056	0.993839	0.99608	1	0.991891891891892	AML-MRC(4)_T	0	0
ENSG00000226801.2	OSTCP8	-0.00057	0.996748	0.99778	0.868421052631579	0.897297297297297	AML-MRC(4)_T	0	0
ENSG00000123200.17	ZC3H13	-0.00059	0.991177	0.99449	1	1	AML-MRC(4)_T	0	1
ENSG00000102893.16	PHKB	-0.0006	0.989361	0.99348	1	1	AML-MRC(4)_T	0	0
ENSG00000236565.3	HNRNPA3P5	-0.00061	0.992188	0.99502	1	0.998198198198198	AML-MRC(4)_T	0	0
ENSG00000287484.1		-0.00065	0.997822	0.99857	0.56140350877193	0.462162162162162	AML-MRC(4)_T	0	0
ENSG00000168826.16	ZBTB49	-0.00066	0.990291	0.99399	1	1	AML-MRC(4)_T	0	1
ENSG00000173080.6	RXFP4	-0.00067	0.995188	0.99681	1	0.999099099099099	AML-MRC(4)_T	0	0
ENSG00000197323.12	TRIM33	-0.00067	0.988415	0.99276	1	1	AML-MRC(4)_T	0	1
ENSG00000103642.12	LACTB	-0.00068	0.991493	0.99468	1	1	AML-MRC(4)_T	0	0
ENSG00000076984.18	MAP2K7	-0.00069	0.985405	0.99094	1	1	AML-MRC(4)_T	0	0
ENSG00000167487.12	KLHL26	-0.00069	0.990335	0.99399	1	1	AML-MRC(4)_T	0	0
ENSG00000264078.1		-0.00071	0.99597	0.99727	0.780701754385965	0.777477477477478	AML-MRC(4)_T	0	0
ENSG00000271113.1		-0.00072	0.998137	0.99878	0.368421052631579	0.352252252252252	AML-MRC(4)_T	0	0
ENSG00000251804.1	RNU6-1294P	-0.00074	0.99725	0.99812	0.570175438596491	0.52972972972973	AML-MRC(4)_T	0	0
ENSG00000183337.17	BCOR	-0.00076	0.9903	0.99399	1	1	AML-MRC(4)_T	0	1
ENSG00000237584.1	RAC1P4	-0.00078	0.995856	0.99722	0.842105263157895	0.796396396396396	AML-MRC(4)_T	0	0
ENSG00000144736.14	SHQ1	-0.00079	0.986739	0.99174	1	1	AML-MRC(4)_T	0	0
ENSG00000011590.14	ZBTB32	-0.00083	0.993027	0.99558	1	0.999099099099099	AML-MRC(4)_T	0	1
ENSG00000222691.1	RNU6-733P	-0.00084	0.997241	0.99812	0.482456140350877	0.491891891891892	AML-MRC(4)_T	0	0
ENSG00000181192.12	DHTKD1	-0.0009	0.988077	0.99259	1	1	AML-MRC(4)_T	0	0
ENSG00000199875.1		-0.0009	0.993763	0.99608	0.93859649122807	0.934234234234234	AML-MRC(4)_T	0	0
ENSG00000238086.5	PPP1R26P1	-0.00091	0.993496	0.99584	1	0.995495495495496	AML-MRC(4)_T	0	0
ENSG00000108389.9	MTMR4	-0.00093	0.983293	0.98954	1	1	AML-MRC(4)_T	0	0
ENSG00000230648.1		-0.00093	0.993481	0.99584	0.964912280701754	0.933333333333333	AML-MRC(4)_T	0	0
ENSG00000065029.15	ZNF76	-0.00097	0.980771	0.98816	1	1	AML-MRC(4)_T	0	1
ENSG00000121653.11	MAPK8IP1	-0.00097	0.993843	0.99608	1	1	AML-MRC(4)_T	0	0
ENSG00000142959.5	BEST4	-0.00097	0.990774	0.99424	1	0.999099099099099	AML-MRC(4)_T	0	0
ENSG00000256670.1	RASSF3-DT	-0.00098	0.995772	0.99722	0.684210526315789	0.654954954954955	AML-MRC(4)_T	0	0
ENSG00000225650.2	EIF2S2P5	-0.00103	0.996087	0.99731	0.614035087719298	0.63963963963964	AML-MRC(4)_T	0	0
ENSG00000253132.1	IGHV3-62	-0.00103	0.996769	0.99778	0.491228070175439	0.509009009009009	AML-MRC(4)_T	0	0
ENSG00000126457.22	PRMT1	-0.00105	0.983128	0.98947	1	1	AML-MRC(4)_T	0	0
ENSG00000099290.17	WASHC2A	-0.00107	0.979319	0.98715	1	1	AML-MRC(4)_T	0	0
ENSG00000167653.5	PSCA	-0.00107	0.994119	0.99623	0.956140350877193	0.921621621621622	AML-MRC(4)_T	0	0
ENSG00000197483.10	ZNF628	-0.00108	0.985987	0.99124	1	1	AML-MRC(4)_T	0	1
ENSG00000279800.2	BCLAF1P2	-0.00108	0.98958	0.9936	1	0.998198198198198	AML-MRC(4)_T	0	0
ENSG00000105486.14	LIG1	-0.0011	0.984895	0.99068	1	1	AML-MRC(4)_T	0	1
ENSG00000242880.2		-0.0011	0.989482	0.99354	0.982456140350877	0.987387387387387	AML-MRC(4)_T	0	0
ENSG00000118007.13	STAG1	-0.00115	0.977898	0.98638	1	1	AML-MRC(4)_T	0	1
ENSG00000186480.13	INSIG1	-0.00115	0.98704	0.99199	1	1	AML-MRC(4)_T	0	0
ENSG00000116221.15	MRPL37	-0.00116	0.978949	0.98693	1	1	AML-MRC(4)_T	0	0
ENSG00000216364.1	MRPL42P2	-0.00116	0.995759	0.99722	0.5	0.5	AML-MRC(4)_T	0	0
ENSG00000232979.1		-0.00116	0.997564		0.192982456140351	0.176576576576577	AML-MRC(4)_T	0	0
ENSG00000064961.19	HMG20B	-0.00117	0.978646	0.98678	1	1	AML-MRC(4)_T	0	1
ENSG00000284705.1		-0.00117	0.99675	0.99778	0.210526315789474	0.25045045045045	AML-MRC(4)_T	0	0
ENSG00000279897.2	BIRC6-AS2	-0.00123	0.991791	0.99488	0.982456140350877	0.982882882882883	AML-MRC(4)_T	0	0
ENSG00000101856.10	PGRMC1	-0.00131	0.977894	0.98638	1	1	AML-MRC(4)_T	0	0
ENSG00000043093.15	DCUN1D1	-0.00133	0.981063	0.98833	1	1	AML-MRC(4)_T	0	0
ENSG00000117262.19	GPR89A	-0.00133	0.973492	0.98387	1	1	AML-MRC(4)_T	0	0
ENSG00000118197.14	DDX59	-0.00133	0.972611	0.98336	1	1	AML-MRC(4)_T	0	0
ENSG00000184162.15	NR2C2AP	-0.00134	0.981668	0.98866	1	1	AML-MRC(4)_T	0	0
ENSG00000104853.16	CLPTM1	-0.00136	0.968983	0.9806	1	1	AML-MRC(4)_T	1	0
ENSG00000286168.2		-0.00136	0.990513	0.99403	0.973684210526316	0.925225225225225	AML-MRC(4)_T	0	0
ENSG00000198838.14	RYR3	-0.00137	0.990541	0.99403	1	1	AML-MRC(4)_T	1	0
ENSG00000252421.1	RNU6-1069P	-0.00142	0.996777		0.210526315789474	0.199099099099099	AML-MRC(4)_T	0	0
ENSG00000113595.15	TRIM23	-0.00144	0.981922	0.98879	1	1	AML-MRC(4)_T	0	1
ENSG00000224426.1	SLC31A1P1	-0.00144	0.994114	0.99623	0.56140350877193	0.579279279279279	AML-MRC(4)_T	0	0
ENSG00000156500.15	PABIR3	-0.00145	0.975125	0.98468	1	1	AML-MRC(4)_T	0	0
ENSG00000158850.15	B4GALT3	-0.00145	0.972882	0.98351	1	1	AML-MRC(4)_T	1	0
ENSG00000166619.15	BLCAP	-0.00145	0.96825	0.98014	1	1	AML-MRC(4)_T	0	0
ENSG00000142546.14	NOSIP	-0.00146	0.977825	0.98635	1	1	AML-MRC(4)_T	0	0
ENSG00000231302.1	RPL36P2	-0.00146	0.993988	0.99617	0.614035087719298	0.609009009009009	AML-MRC(4)_T	0	0
ENSG00000280198.1		-0.00146	0.983476	0.98963	1	0.995495495495496	AML-MRC(4)_T	0	0
ENSG00000104980.8	TIMM44	-0.0015	0.968458	0.98028	1	1	AML-MRC(4)_T	0	0
ENSG00000203441.2	LINC00449	-0.00151	0.989487	0.99354	0.894736842105263	0.9	AML-MRC(4)_T	0	0
ENSG00000119421.7	NDUFA8	-0.00157	0.982336	0.98908	1	1	AML-MRC(4)_T	0	0
ENSG00000119326.15	CTNNAL1	-0.00159	0.987134	0.99204	1	1	AML-MRC(4)_T	0	0
ENSG00000267943.1		-0.00159	0.994887	0.99659	0.526315789473684	0.495495495495495	AML-MRC(4)_T	0	0
ENSG00000170791.18	CHCHD7	-0.00161	0.980146	0.98771	1	1	AML-MRC(4)_T	0	0
ENSG00000258806.2	OR11H7	-0.00162	0.992043	0.99497	0.833333333333333	0.781081081081081	AML-MRC(4)_T	0	0
ENSG00000256633.1	PDE2A-AS2	-0.00164	0.990987	0.99436	0.929824561403509	0.924324324324324	AML-MRC(4)_T	0	0
ENSG00000162869.16	PPP1R21	-0.00166	0.97509	0.98468	1	1	AML-MRC(4)_T	0	1
ENSG00000271383.7	NBPF19	-0.00166	0.98855	0.99285	0.991228070175439	0.969369369369369	AML-MRC(4)_T	0	0
ENSG00000197258.5	EIF4BP6	-0.00171	0.976347	0.98526	1	1	AML-MRC(4)_T	0	0
ENSG00000237818.1	RPS3AP29	-0.00171	0.990963	0.99436	0.771929824561403	0.811711711711712	AML-MRC(4)_T	0	0
ENSG00000248416.1		-0.00174	0.990402	0.99399	0.964912280701754	0.938738738738739	AML-MRC(4)_T	0	0
ENSG00000207632.1	MIR588	-0.00175	0.996392		0.184210526315789	0.182882882882883	AML-MRC(4)_T	0	0
ENSG00000084693.16	AGBL5	-0.00176	0.964643	0.978	1	1	AML-MRC(4)_T	0	0
ENSG00000244157.1	EIF4E2P2	-0.00181	0.994174	0.99626	0.37719298245614	0.357657657657658	AML-MRC(4)_T	0	0
ENSG00000278987.1		-0.00182	0.982349	0.98908	1	0.995495495495496	AML-MRC(4)_T	0	0
ENSG00000141401.12	IMPA2	-0.00183	0.97802	0.9864	1	1	AML-MRC(4)_T	0	0
ENSG00000259654.1		-0.00183	0.98584	0.99119	1	0.996396396396396	AML-MRC(4)_T	0	0
ENSG00000078177.14	N4BP2	-0.00184	0.978489	0.98669	1	1	AML-MRC(4)_T	0	0
ENSG00000252568.1	RNU7-28P	-0.00186	0.994254	0.99631	0.37719298245614	0.359459459459459	AML-MRC(4)_T	0	0
ENSG00000229807.12	XIST	-0.0019	0.992273	0.99509	0.973684210526316	0.96036036036036	AML-MRC(4)_T	0	0
ENSG00000260823.1		-0.00193	0.994294	0.99631	0.403508771929825	0.416216216216216	AML-MRC(4)_T	0	0
ENSG00000161021.13	MAML1	-0.00197	0.957433	0.97359	1	1	AML-MRC(4)_T	0	1
ENSG00000257675.1	BTBD10P1	-0.00198	0.991209	0.99449	0.710526315789474	0.644144144144144	AML-MRC(4)_T	0	0
ENSG00000231381.2	RNF2P1	-0.002	0.992098	0.99497	0.631578947368421	0.593693693693694	AML-MRC(4)_T	0	0
ENSG00000213529.3	RPL32P22	-0.00201	0.986564	0.99161	0.912280701754386	0.914414414414414	AML-MRC(4)_T	0	0
ENSG00000135045.7	C9orf40	-0.00206	0.979374	0.98719	1	1	AML-MRC(4)_T	0	0
ENSG00000199865.1	RNU6-495P	-0.00207	0.995687	0.99719	0.219298245614035	0.19009009009009	AML-MRC(4)_T	0	0
ENSG00000267169.2	ADGRL1-AS1	-0.00207	0.971893	0.98273	1	1	AML-MRC(4)_T	0	0
ENSG00000167468.18	GPX4	-0.00208	0.970214	0.98147	1	1	AML-MRC(4)_T	0	0
ENSG00000131931.8	THAP1	-0.0021	0.959064	0.9746	1	1	AML-MRC(4)_T	0	1
ENSG00000254722.1	FAM8A2P	-0.00212	0.993827	0.99608	0.298245614035088	0.272972972972973	AML-MRC(4)_T	0	0
ENSG00000182533.7	CAV3	-0.00217	0.990255	0.99399	0.649122807017544	0.704504504504505	AML-MRC(4)_T	0	0
ENSG00000129480.13	DTD2	-0.00221	0.974335	0.98425	1	0.997297297297297	AML-MRC(4)_T	0	0
ENSG00000145191.15	EIF2B5	-0.00222	0.937185	0.9608	1	1	AML-MRC(4)_T	0	0
ENSG00000039319.17	ZFYVE16	-0.00223	0.974771	0.98451	1	1	AML-MRC(4)_T	0	0
ENSG00000169446.5	MMGT1	-0.00223	0.960542	0.97552	1	1	AML-MRC(4)_T	1	0
ENSG00000160117.16	ANKLE1	-0.00224	0.97883	0.98687	1	1	AML-MRC(4)_T	0	0
ENSG00000102265.12	TIMP1	-0.00226	0.980479	0.98797	1	1	AML-MRC(4)_T	1	0
ENSG00000241735.2	FABP5P3	-0.00227	0.980063	0.98767	0.973684210526316	0.98018018018018	AML-MRC(4)_T	0	0
ENSG00000253392.3		-0.00228	0.97717	0.98588	1	0.998198198198198	AML-MRC(4)_T	0	0
ENSG00000205189.12	ZBTB10	-0.00233	0.980786	0.98816	1	1	AML-MRC(4)_T	0	1
ENSG00000227032.1	RPS2P36	-0.00234	0.980937	0.98824	1	0.991891891891892	AML-MRC(4)_T	0	0
ENSG00000228519.3	RANBP1P1	-0.00234	0.974066	0.98415	1	0.999099099099099	AML-MRC(4)_T	0	0
ENSG00000087191.13	PSMC5	-0.00236	0.942807	0.96441	1	1	AML-MRC(4)_T	0	1
ENSG00000201662.1	RNU6-60P	-0.00237	0.988121	0.99261	0.912280701754386	0.862162162162162	AML-MRC(4)_T	0	0
ENSG00000115902.11	SLC1A4	-0.00238	0.973539	0.9839	1	1	AML-MRC(4)_T	1	0
ENSG00000255129.6	TTC12-DT	-0.00241	0.990819	0.99426	0.473684210526316	0.545045045045045	AML-MRC(4)_T	0	0
ENSG00000257579.1		-0.00242	0.991185	0.99449	0.631578947368421	0.637837837837838	AML-MRC(4)_T	0	0
ENSG00000132024.17	CC2D1A	-0.00243	0.958009	0.97386	1	1	AML-MRC(4)_T	0	1
ENSG00000178917.16	ZNF852	-0.00243	0.963329	0.97714	1	1	AML-MRC(4)_T	0	1
ENSG00000248988.1	PSME2P3	-0.00243	0.985982	0.99124	0.842105263157895	0.837837837837838	AML-MRC(4)_T	0	0
ENSG00000202392.1	RN7SKP292	-0.00244	0.98536	0.99093	0.964912280701754	0.932432432432432	AML-MRC(4)_T	0	0
ENSG00000286248.1		-0.00244	0.982409	0.98912	0.991228070175439	0.981981981981982	AML-MRC(4)_T	0	0
ENSG00000154719.14	MRPL39	-0.00247	0.95721	0.97349	1	1	AML-MRC(4)_T	0	0
ENSG00000224001.2		-0.00251	0.990261	0.99399	0.631578947368421	0.6	AML-MRC(4)_T	0	0
ENSG00000177352.10	CCDC71	-0.00252	0.963299	0.97713	1	1	AML-MRC(4)_T	0	1
ENSG00000188191.15	PRKAR1B	-0.00257	0.972774	0.98348	1	1	AML-MRC(4)_T	0	0
ENSG00000207440.1	RNU6-541P	-0.00259	0.987254	0.99206	0.789473684210526	0.763063063063063	AML-MRC(4)_T	0	0
ENSG00000231181.1		-0.00259	0.975022	0.98465	1	1	AML-MRC(4)_T	0	0
ENSG00000075413.19	MARK3	-0.0026	0.949893	0.96883	1	1	AML-MRC(4)_T	0	0
ENSG00000256826.1	ATP5MFP4	-0.0026	0.980915	0.98824	0.991228070175439	0.977477477477477	AML-MRC(4)_T	0	0
ENSG00000141646.14	SMAD4	-0.00263	0.954385	0.97157	1	1	AML-MRC(4)_T	0	1
ENSG00000172239.14	PAIP1	-0.00264	0.949438	0.96855	1	1	AML-MRC(4)_T	0	0
ENSG00000249550.7	LINC01234	-0.00266	0.988742	0.99302	0.868421052631579	0.815315315315315	AML-MRC(4)_T	0	0
ENSG00000148600.15	CDHR1	-0.00269	0.987003	0.99198	1	0.972972972972973	AML-MRC(4)_T	0	0
ENSG00000184378.3	ACTRT3	-0.00269	0.977632	0.9862	1	0.990990990990991	AML-MRC(4)_T	0	0
ENSG00000141873.11	SLC39A3	-0.00275	0.964003	0.97763	1	1	AML-MRC(4)_T	0	0
ENSG00000239671.1		-0.00279	0.985896	0.9912	0.701754385964912	0.736036036036036	AML-MRC(4)_T	0	0
ENSG00000248954.1		-0.00281	0.991521	0.99468	0.394736842105263	0.368468468468468	AML-MRC(4)_T	0	0
ENSG00000017797.13	RALBP1	-0.00282	0.944101	0.96522	1	1	AML-MRC(4)_T	0	0
ENSG00000130725.8	UBE2M	-0.00282	0.945485	0.96615	1	1	AML-MRC(4)_T	0	0
ENSG00000164144.16	ARFIP1	-0.0029	0.965305	0.97839	1	1	AML-MRC(4)_T	0	0
ENSG00000167333.13	TRIM68	-0.0029	0.961445	0.97602	1	1	AML-MRC(4)_T	0	0
ENSG00000259601.2		-0.0029	0.988341	0.99271	0.62280701754386	0.582882882882883	AML-MRC(4)_T	0	0
ENSG00000230918.2	DPP4-DT	-0.00293	0.989038	0.99326	0.692982456140351	0.597297297297297	AML-MRC(4)_T	0	0
ENSG00000275437.1		-0.00293	0.97266	0.98338	1	0.994594594594595	AML-MRC(4)_T	0	0
ENSG00000276651.1		-0.00293	0.978242	0.98656	0.973684210526316	0.978378378378378	AML-MRC(4)_T	0	0
ENSG00000184402.15	SS18L1	-0.00296	0.950335	0.96914	1	1	AML-MRC(4)_T	0	0
ENSG00000108515.18	ENO3	-0.00299	0.955177	0.97215	1	1	AML-MRC(4)_T	0	0
ENSG00000115677.17	HDLBP	-0.003	0.93516	0.95929	1	1	AML-MRC(4)_T	0	0
ENSG00000164167.12	LSM6	-0.00302	0.943444	0.96483	1	1	AML-MRC(4)_T	0	0
ENSG00000215595.2	C20orf202	-0.00302	0.982904	0.98942	0.859649122807018	0.817117117117117	AML-MRC(4)_T	0	0
ENSG00000206627.1	RNU6-969P	-0.00304	0.980466	0.98797	0.921052631578947	0.899099099099099	AML-MRC(4)_T	0	0
ENSG00000108423.15	TUBD1	-0.00306	0.964629	0.978	1	0.999099099099099	AML-MRC(4)_T	0	0
ENSG00000276984.1		-0.00307	0.985379	0.99093	0.675438596491228	0.693693693693694	AML-MRC(4)_T	0	0
ENSG00000067365.15	METTL22	-0.00309	0.932096	0.95705	1	1	AML-MRC(4)_T	0	0
ENSG00000270574.1		-0.00309	0.981704	0.98866	0.947368421052632	0.924324324324324	AML-MRC(4)_T	0	0
ENSG00000029153.14	BMAL2	-0.00313	0.974343	0.98425	1	1	AML-MRC(4)_T	0	1
ENSG00000252376.1	RNA5SP395	-0.00313	0.9798	0.9875	0.973684210526316	0.944144144144144	AML-MRC(4)_T	0	0
ENSG00000278590.1	RN7SL113P	-0.00315	0.978434	0.98668	0.947368421052632	0.93963963963964	AML-MRC(4)_T	0	0
ENSG00000189159.16	JPT1	-0.00319	0.952002	0.97005	1	1	AML-MRC(4)_T	0	0
ENSG00000121741.16	ZMYM2	-0.00322	0.949502	0.96855	1	1	AML-MRC(4)_T	0	1
ENSG00000133318.14	RTN3	-0.00323	0.949491	0.96855	1	1	AML-MRC(4)_T	0	0
ENSG00000206647.1		-0.00326	0.985096	0.99077	0.868421052631579	0.809009009009009	AML-MRC(4)_T	0	0
ENSG00000130821.17	SLC6A8	-0.00327	0.981664	0.98866	1	1	AML-MRC(4)_T	1	0
ENSG00000270231.4	NBPF8	-0.00328	0.971792	0.98269	1	1	AML-MRC(4)_T	0	0
ENSG00000224969.1		-0.0033	0.983344	0.98955	0.771929824561403	0.774774774774775	AML-MRC(4)_T	0	0
ENSG00000107614.22	TRDMT1	-0.00334	0.946612	0.96683	1	1	AML-MRC(4)_T	0	0
ENSG00000236792.1		-0.00335	0.980776	0.98816	0.868421052631579	0.812612612612613	AML-MRC(4)_T	0	0
ENSG00000011028.14	MRC2	-0.00336	0.981618	0.98866	1	1	AML-MRC(4)_T	1	0
ENSG00000225131.2	PSME2P2	-0.00339	0.958836	0.97444	1	0.999099099099099	AML-MRC(4)_T	0	0
ENSG00000140157.15	NIPA2	-0.00345	0.920109	0.94913	1	1	AML-MRC(4)_T	0	0
ENSG00000206638.1	RNU6-672P	-0.00345	0.987271	0.99206	0.596491228070175	0.581981981981982	AML-MRC(4)_T	0	0
ENSG00000259059.1	PEBP1P1	-0.00345	0.991457	0.99467	0.201754385964912	0.214414414414414	AML-MRC(4)_T	0	0
ENSG00000270518.2		-0.00349	0.992022		0.201754385964912	0.187387387387387	AML-MRC(4)_T	0	0
ENSG00000251791.1	SCARNA6	-0.0035	0.978561	0.98674	1	0.981081081081081	AML-MRC(4)_T	0	0
ENSG00000284738.1		-0.0035	0.962079	0.97622	1	0.997297297297297	AML-MRC(4)_T	0	0
ENSG00000125871.14	MGME1	-0.00353	0.953148	0.97085	1	1	AML-MRC(4)_T	0	0
ENSG00000166801.16	FAM111A	-0.00353	0.955492	0.97235	1	1	AML-MRC(4)_T	0	0
ENSG00000188599.17	NPIPP1	-0.00354	0.958303	0.9741	1	0.999099099099099	AML-MRC(4)_T	0	0
ENSG00000231898.9	MYO3B-AS1	-0.00357	0.98642	0.99151	0.56140350877193	0.554054054054054	AML-MRC(4)_T	0	0
ENSG00000233266.1	HMGB1P31	-0.00357	0.961827	0.97614	1	0.990990990990991	AML-MRC(4)_T	0	0
ENSG00000244953.1		-0.00357	0.987482	0.99216	0.605263157894737	0.607207207207207	AML-MRC(4)_T	0	0
ENSG00000123178.15	SPRYD7	-0.00358	0.925706	0.95285	1	1	AML-MRC(4)_T	0	0
ENSG00000198231.13	DDX42	-0.00358	0.917241	0.9472	1	1	AML-MRC(4)_T	0	0
ENSG00000135972.9	MRPS9	-0.0036	0.929965	0.95583	1	1	AML-MRC(4)_T	0	0
ENSG00000164828.18	SUN1	-0.0036	0.951429	0.96977	1	1	AML-MRC(4)_T	0	0
ENSG00000196584.3	XRCC2	-0.0036	0.967747	0.9798	1	1	AML-MRC(4)_T	0	0
ENSG00000259781.1	HMGB1P6	-0.00361	0.957848	0.97381	1	1	AML-MRC(4)_T	0	0
ENSG00000089050.16	RBBP9	-0.00364	0.947435	0.96744	1	1	AML-MRC(4)_T	0	0
ENSG00000204253.4	HNRNPCP2	-0.00366	0.951639	0.96978	1	1	AML-MRC(4)_T	0	0
ENSG00000259262.1	NDUFA3P4	-0.00368	0.990194	0.99399	0.254385964912281	0.263063063063063	AML-MRC(4)_T	0	0
ENSG00000267219.1		-0.00368	0.971234	0.9822	0.947368421052632	0.940540540540541	AML-MRC(4)_T	0	0
ENSG00000165370.3	GPR101	-0.0037	0.989727	0.9937	0.342105263157895	0.354954954954955	AML-MRC(4)_T	0	0
ENSG00000207508.1	RNU6-1237P	-0.00374	0.983965	0.98996	0.771929824561403	0.725225225225225	AML-MRC(4)_T	0	0
ENSG00000121064.13	SCPEP1	-0.00375	0.973273	0.98375	1	1	AML-MRC(4)_T	0	0
ENSG00000267274.1		-0.00376	0.962822	0.97676	1	0.990990990990991	AML-MRC(4)_T	0	0
ENSG00000141425.18	RPRD1A	-0.00381	0.932232	0.95714	1	1	AML-MRC(4)_T	0	0
ENSG00000074696.13	HACD3	-0.00385	0.944693	0.96562	1	1	AML-MRC(4)_T	0	0
ENSG00000274380.1	MIR6801	-0.00386	0.986554	0.99161	0.447368421052632	0.463963963963964	AML-MRC(4)_T	0	0
ENSG00000256020.1		-0.00388	0.983352	0.98955	0.833333333333333	0.75045045045045	AML-MRC(4)_T	0	0
ENSG00000198026.8	ZNF335	-0.00389	0.936889	0.96058	1	1	AML-MRC(4)_T	0	1
ENSG00000211676.2	IGLJ2	-0.0039	0.985613	0.99107	0.675438596491228	0.644144144144144	AML-MRC(4)_T	0	0
ENSG00000279078.1	SND1-IT1	-0.00393	0.978965	0.98693	0.921052631578947	0.91981981981982	AML-MRC(4)_T	0	0
ENSG00000234219.1	CDCA4P4	-0.00395	0.972075	0.98289	1	0.984684684684685	AML-MRC(4)_T	0	0
ENSG00000252355.1	RN7SKP287	-0.00396	0.970923	0.98198	1	0.966666666666667	AML-MRC(4)_T	0	0
ENSG00000185436.12	IFNLR1	-0.00397	0.979844	0.98752	0.991228070175439	0.992792792792793	AML-MRC(4)_T	0	0
ENSG00000100281.14	HMGXB4	-0.00398	0.946729	0.96693	1	1	AML-MRC(4)_T	0	1
ENSG00000187688.15	TRPV2	-0.00398	0.950847	0.96941	1	1	AML-MRC(4)_T	1	0
ENSG00000250461.1		-0.004	0.97102	0.98202	0.982456140350877	0.993693693693694	AML-MRC(4)_T	0	0
ENSG00000122591.12	HYCC1	-0.00405	0.94678	0.96693	1	1	AML-MRC(4)_T	0	0
ENSG00000273702.1		-0.00406	0.953364	0.9709	1	0.999099099099099	AML-MRC(4)_T	0	0
ENSG00000227680.1		-0.0041	0.98716	0.99204	0.350877192982456	0.35045045045045	AML-MRC(4)_T	0	0
ENSG00000172322.14	CLEC12A	-0.0042	0.970412	0.98165	1	1	AML-MRC(4)_T	1	0
ENSG00000228446.2	ANKRD49P1	-0.00421	0.974418	0.98425	0.991228070175439	0.985585585585586	AML-MRC(4)_T	0	0
ENSG00000107819.13	SFXN3	-0.00422	0.949768	0.96875	1	1	AML-MRC(4)_T	0	0
ENSG00000144306.15	SCRN3	-0.00425	0.93887	0.96177	1	1	AML-MRC(4)_T	0	0
ENSG00000235298.1	HNRNPK-AS1	-0.00425	0.957665	0.97369	0.991228070175439	0.996396396396396	AML-MRC(4)_T	0	0
ENSG00000107262.26	BAG1	-0.00428	0.921832	0.95035	1	1	AML-MRC(4)_T	0	1
ENSG00000160606.11	TLCD1	-0.00429	0.960874	0.97577	1	0.999099099099099	AML-MRC(4)_T	0	0
ENSG00000183283.16	DAZAP2	-0.00431	0.931919	0.95696	1	1	AML-MRC(4)_T	0	0
ENSG00000188219.14	POTEE	-0.00432	0.961749	0.97614	0.991228070175439	0.996396396396396	AML-MRC(4)_T	0	0
ENSG00000213963.6		-0.00432	0.954664	0.97181	1	1	AML-MRC(4)_T	0	0
ENSG00000149531.15	FRG1BP	-0.00437	0.964263	0.97773	1	1	AML-MRC(4)_T	0	0
ENSG00000136156.15	ITM2B	-0.00441	0.930163	0.956	1	1	AML-MRC(4)_T	1	0
ENSG00000164463.12	CREBRF	-0.00441	0.948008	0.96792	1	1	AML-MRC(4)_T	0	1
ENSG00000271780.1		-0.00441	0.95899	0.97455	1	0.999099099099099	AML-MRC(4)_T	0	0
ENSG00000275041.1		-0.00442	0.988545	0.99285	0.271929824561404	0.255855855855856	AML-MRC(4)_T	0	0
ENSG00000141367.12	CLTC	-0.00447	0.929301	0.95525	1	1	AML-MRC(4)_T	1	0
ENSG00000105771.14	SMG9	-0.00458	0.908763	0.94187	1	1	AML-MRC(4)_T	0	0
ENSG00000180953.11	ST20	-0.00458	0.955815	0.97249	1	1	AML-MRC(4)_T	0	0
ENSG00000221829.10	FANCG	-0.00461	0.937269	0.96085	1	1	AML-MRC(4)_T	0	0
ENSG00000262484.1	CCER2	-0.00461	0.953363	0.9709	1	0.999099099099099	AML-MRC(4)_T	0	0
ENSG00000154305.18	MIA3	-0.00464	0.907801	0.94139	1	1	AML-MRC(4)_T	1	0
ENSG00000226661.1		-0.00464	0.975377	0.9848	0.728070175438597	0.736036036036036	AML-MRC(4)_T	0	0
ENSG00000284452.1		-0.00464	0.990252	0.99399	0.201754385964912	0.28018018018018	AML-MRC(4)_T	0	0
ENSG00000238164.6	TNFRSF14-AS1	-0.00468	0.965058	0.97823	1	1	AML-MRC(4)_T	0	0
ENSG00000168228.15	ZCCHC4	-0.00471	0.890888	0.93122	1	1	AML-MRC(4)_T	0	0
ENSG00000116266.11	STXBP3	-0.00473	0.915646	0.94611	1	1	AML-MRC(4)_T	0	0
ENSG00000126804.13	ZBTB1	-0.00476	0.937196	0.9608	1	1	AML-MRC(4)_T	0	1
ENSG00000128604.20	IRF5	-0.00478	0.942137	0.96406	1	1	AML-MRC(4)_T	0	1
ENSG00000156853.13	ZNF689	-0.0048	0.913186	0.94467	1	1	AML-MRC(4)_T	0	1
ENSG00000094914.14	AAAS	-0.00481	0.916532	0.94668	1	1	AML-MRC(4)_T	0	0
ENSG00000155959.12	VBP1	-0.00484	0.909729	0.94233	1	1	AML-MRC(4)_T	0	0
ENSG00000272677.1	HNRNPD-DT	-0.00487	0.946255	0.96661	1	0.999099099099099	AML-MRC(4)_T	0	0
ENSG00000140632.17	GLYR1	-0.00488	0.876245	0.92137	1	1	AML-MRC(4)_T	0	1
ENSG00000258891.1		-0.00488	0.960932	0.97578	1	0.998198198198198	AML-MRC(4)_T	0	0
ENSG00000083812.12	ZNF324	-0.00489	0.910536	0.94281	1	1	AML-MRC(4)_T	0	1
ENSG00000235958.5	UBOX5-AS1	-0.00492	0.954366	0.97157	1	0.999099099099099	AML-MRC(4)_T	0	0
ENSG00000213492.2	NT5C3AP1	-0.00493	0.95704	0.97343	0.982456140350877	0.99009009009009	AML-MRC(4)_T	0	0
ENSG00000231322.5	RPL13AP17	-0.00493	0.988268	0.99269	0.236842105263158	0.245045045045045	AML-MRC(4)_T	0	0
ENSG00000243566.7	UPK3B	-0.00495	0.966441	0.97908	0.973684210526316	0.985585585585586	AML-MRC(4)_T	0	0
ENSG00000287141.1		-0.00498	0.969954	0.98132	0.947368421052632	0.912612612612613	AML-MRC(4)_T	0	0
ENSG00000177150.13	FAM210A	-0.005	0.905808	0.94031	1	1	AML-MRC(4)_T	0	0
ENSG00000184575.12	XPOT	-0.00502	0.897302	0.93509	1	1	AML-MRC(4)_T	0	0
ENSG00000199756.1		-0.00503	0.987887	0.99247	0.236842105263158	0.216216216216216	AML-MRC(4)_T	0	0
ENSG00000054219.11	LY75	-0.00504	0.932588	0.95732	1	1	AML-MRC(4)_T	1	0
ENSG00000261007.2	NPM1P3	-0.00504	0.981732	0.98866	0.403508771929825	0.462162162162162	AML-MRC(4)_T	0	0
ENSG00000272412.2	RN7SL778P	-0.00506	0.975561	0.98491	0.824561403508772	0.828828828828829	AML-MRC(4)_T	0	0
ENSG00000103353.16	UBFD1	-0.00507	0.895952	0.9343	1	1	AML-MRC(4)_T	0	0
ENSG00000198753.12	PLXNB3	-0.00507	0.970586	0.98178	1	0.999099099099099	AML-MRC(4)_T	1	1
ENSG00000163644.15	PPM1K	-0.00508	0.939019	0.96185	1	1	AML-MRC(4)_T	0	0
ENSG00000263342.1		-0.00509	0.989747	0.9937	0.245614035087719	0.189189189189189	AML-MRC(4)_T	0	0
ENSG00000132471.12	WBP2	-0.0051	0.914344	0.94542	1	1	AML-MRC(4)_T	0	0
ENSG00000159579.14	RSPRY1	-0.0051	0.905006	0.93996	1	1	AML-MRC(4)_T	0	0
ENSG00000279565.1		-0.0051	0.983252	0.98952	0.62280701754386	0.574774774774775	AML-MRC(4)_T	0	0
ENSG00000246763.7	RGMB-AS1	-0.00513	0.983094	0.98947	0.5	0.568468468468468	AML-MRC(4)_T	0	0
ENSG00000167085.13	PHB1	-0.00514	0.92749	0.95396	1	1	AML-MRC(4)_T	0	1
ENSG00000171763.20	SPATA5L1	-0.00515	0.921472	0.95016	1	1	AML-MRC(4)_T	0	0
ENSG00000111726.13	CMAS	-0.00516	0.920304	0.94923	1	1	AML-MRC(4)_T	0	0
ENSG00000163900.11	TMEM41A	-0.00518	0.920219	0.94919	1	1	AML-MRC(4)_T	0	0
ENSG00000276786.1		-0.00521	0.992311	0.9951	0.166666666666667	0.165765765765766	AML-MRC(4)_T	0	0
ENSG00000135521.9	LTV1	-0.00523	0.917995	0.9477	1	1	AML-MRC(4)_T	0	0
ENSG00000260917.1		-0.00528	0.938232	0.96144	1	1	AML-MRC(4)_T	0	0
ENSG00000159348.13	CYB5R1	-0.00533	0.914512	0.94546	1	1	AML-MRC(4)_T	0	0
ENSG00000236349.1	SUCLG2P2	-0.00536	0.963261	0.97711	0.947368421052632	0.932432432432432	AML-MRC(4)_T	0	0
ENSG00000138286.15	FAM149B1	-0.00541	0.904677	0.93983	1	1	AML-MRC(4)_T	0	0
ENSG00000167881.15	SRP68	-0.00546	0.863767	0.91324	1	1	AML-MRC(4)_T	0	0
ENSG00000176624.12	MEX3C	-0.00549	0.937106	0.96078	1	1	AML-MRC(4)_T	0	0
ENSG00000113231.14	PDE8B	-0.00551	0.948159	0.96796	1	0.997297297297297	AML-MRC(4)_T	0	0
ENSG00000225234.1	TRAPPC12-AS1	-0.00551	0.962489	0.9765	0.991228070175439	0.98018018018018	AML-MRC(4)_T	0	0
ENSG00000229217.1	CYCSP11	-0.00551	0.979053	0.98698	0.570175438596491	0.501801801801802	AML-MRC(4)_T	0	0
ENSG00000213123.11	DYNLT2B	-0.00554	0.941939	0.96396	1	0.997297297297297	AML-MRC(4)_T	0	0
ENSG00000237281.1	CATIP-AS2	-0.00556	0.947119	0.96721	1	0.99009009009009	AML-MRC(4)_T	0	0
ENSG00000206503.13	HLA-A	-0.00557	0.930507	0.95604	1	1	AML-MRC(4)_T	1	0
ENSG00000126464.14	PRR12	-0.00558	0.896107	0.93435	1	1	AML-MRC(4)_T	0	1
ENSG00000145335.17	SNCA	-0.00559	0.968285	0.98015	1	1	AML-MRC(4)_T	0	0
ENSG00000104131.13	EIF3J	-0.00562	0.86369	0.91318	1	1	AML-MRC(4)_T	0	0
ENSG00000161847.14	RAVER1	-0.00562	0.893879	0.93308	1	1	AML-MRC(4)_T	0	0
ENSG00000261723.1		-0.00562	0.965617	0.97848	0.93859649122807	0.894594594594595	AML-MRC(4)_T	0	0
ENSG00000202031.1	SNORD38A	-0.00564	0.978463	0.98669	0.456140350877193	0.441441441441441	AML-MRC(4)_T	0	0
ENSG00000166913.13	YWHAB	-0.00565	0.887882	0.92925	1	1	AML-MRC(4)_T	0	0
ENSG00000137075.18	RNF38	-0.00567	0.903383	0.93918	1	1	AML-MRC(4)_T	0	0
ENSG00000153786.13	ZDHHC7	-0.00567	0.918108	0.94773	1	1	AML-MRC(4)_T	0	0
ENSG00000067560.13	RHOA	-0.00569	0.890008	0.93071	1	1	AML-MRC(4)_T	0	0
ENSG00000150667.8	FSIP1	-0.0057	0.94541	0.96612	1	0.99009009009009	AML-MRC(4)_T	0	0
ENSG00000199047.3	MIR378A	-0.0057	0.972929	0.98354	0.719298245614035	0.715315315315315	AML-MRC(4)_T	0	0
ENSG00000237017.1	PRPF31-AS1	-0.00571	0.931696	0.95687	1	0.999099099099099	AML-MRC(4)_T	0	0
ENSG00000260177.1		-0.00575	0.977954	0.9864	0.640350877192982	0.647747747747748	AML-MRC(4)_T	0	0
ENSG00000267063.1		-0.00578	0.974397	0.98425	0.649122807017544	0.645045045045045	AML-MRC(4)_T	0	0
ENSG00000155066.16	PROM2	-0.00581	0.960755	0.97571	1	0.989189189189189	AML-MRC(4)_T	1	0
ENSG00000171126.8	KCNG3	-0.00581	0.984099	0.99007	0.385964912280702	0.401801801801802	AML-MRC(4)_T	0	0
ENSG00000285884.1		-0.00581	0.951641	0.96978	1	0.976576576576577	AML-MRC(4)_T	0	0
ENSG00000135845.10	PIGC	-0.00582	0.867741	0.91605	1	1	AML-MRC(4)_T	0	0
ENSG00000171204.13	TMEM126B	-0.00582	0.889593	0.93049	1	1	AML-MRC(4)_T	0	0
ENSG00000196547.15	MAN2A2	-0.00582	0.912219	0.94408	1	1	AML-MRC(4)_T	1	0
ENSG00000255508.7		-0.00582	0.926335	0.95328	1	1	AML-MRC(4)_T	0	0
ENSG00000261243.1		-0.00583	0.975283	0.98477	0.570175438596491	0.567567567567568	AML-MRC(4)_T	0	0
ENSG00000260799.1	KRT8P50	-0.00586	0.985102	0.99077	0.271929824561404	0.226126126126126	AML-MRC(4)_T	0	0
ENSG00000100523.16	DDHD1	-0.00587	0.925018	0.95242	1	1	AML-MRC(4)_T	0	0
ENSG00000280086.1		-0.00588	0.981742	0.98866	0.464912280701754	0.416216216216216	AML-MRC(4)_T	0	0
ENSG00000185670.9	ZBTB3	-0.0059	0.914731	0.94559	1	1	AML-MRC(4)_T	0	1
ENSG00000104529.17	EEF1D	-0.00591	0.88769	0.92918	1	1	AML-MRC(4)_T	1	0
ENSG00000214892.4	USP8P1	-0.00591	0.961736	0.97614	0.956140350877193	0.951351351351351	AML-MRC(4)_T	0	0
ENSG00000261765.1		-0.00592	0.974424	0.98425	0.640350877192982	0.602702702702703	AML-MRC(4)_T	0	0
ENSG00000285842.1		-0.00592	0.983233	0.98952	0.403508771929825	0.318918918918919	AML-MRC(4)_T	0	0
ENSG00000023041.11	ZDHHC6	-0.00593	0.864814	0.91398	1	1	AML-MRC(4)_T	0	0
ENSG00000144644.14	GADL1	-0.00604	0.982571	0.98919	0.570175438596491	0.432432432432432	AML-MRC(4)_T	0	0
ENSG00000167513.9	CDT1	-0.00605	0.945335	0.96606	1	1	AML-MRC(4)_T	0	0
ENSG00000206635.1	RNU6-1062P	-0.0061	0.975553	0.98491	0.631578947368421	0.645045045045045	AML-MRC(4)_T	0	0
ENSG00000235438.7	ESRRAP2	-0.0061	0.961931	0.97614	0.973684210526316	0.971171171171171	AML-MRC(4)_T	0	0
ENSG00000198105.15	ZNF248	-0.00612	0.937909	0.96128	1	1	AML-MRC(4)_T	0	1
ENSG00000276413.1		-0.00612	0.984407	0.9903	0.263157894736842	0.22972972972973	AML-MRC(4)_T	0	0
ENSG00000143322.21	ABL2	-0.00615	0.906668	0.94084	1	1	AML-MRC(4)_T	0	0
ENSG00000227725.3	POLR2MP1	-0.0062	0.94871	0.96814	0.982456140350877	0.98018018018018	AML-MRC(4)_T	0	0
ENSG00000163631.17	ALB	-0.00623	0.971036	0.98202	0.868421052631579	0.827927927927928	AML-MRC(4)_T	0	0
ENSG00000283516.1	LITAFD	-0.00623	0.973908	0.98406	0.824561403508772	0.745945945945946	AML-MRC(4)_T	0	0
ENSG00000116785.14	CFHR3	-0.00626	0.987118	0.99204	0.175438596491228	0.281081081081081	AML-MRC(4)_T	0	0
ENSG00000142606.16	MMEL1	-0.00626	0.96775	0.9798	0.973684210526316	0.96036036036036	AML-MRC(4)_T	0	0
ENSG00000144580.14	CNOT9	-0.00627	0.867435	0.9158	1	1	AML-MRC(4)_T	0	0
ENSG00000160679.13	CHTOP	-0.00627	0.837106	0.89504	1	1	AML-MRC(4)_T	0	0
ENSG00000228384.4		-0.0063	0.963813	0.97749	0.780701754385965	0.772972972972973	AML-MRC(4)_T	0	0
ENSG00000125531.7	FNDC11	-0.00631	0.957999	0.97386	0.991228070175439	0.992792792792793	AML-MRC(4)_T	0	0
ENSG00000230202.1	RPL29P4	-0.00634	0.959978	0.97518	1	1	AML-MRC(4)_T	0	0
ENSG00000129925.11	PGAP6	-0.00636	0.895733	0.9343	1	1	AML-MRC(4)_T	0	0
ENSG00000213553.4	RPLP0P6	-0.00637	0.933315	0.95793	1	1	AML-MRC(4)_T	0	0
ENSG00000262151.1		-0.00637	0.961896	0.97614	0.921052631578947	0.868468468468468	AML-MRC(4)_T	0	0
ENSG00000167967.16	E4F1	-0.00639	0.872297	0.91862	1	1	AML-MRC(4)_T	0	1
ENSG00000258465.8		-0.00644	0.969172	0.98077	0.701754385964912	0.635135135135135	AML-MRC(4)_T	0	0
ENSG00000279583.1		-0.00644	0.927678	0.95413	1	1	AML-MRC(4)_T	0	0
ENSG00000164610.9	RP9	-0.00645	0.903249	0.93913	1	1	AML-MRC(4)_T	0	0
ENSG00000273514.1	FOXD4L6	-0.00646	0.984289		0.228070175438596	0.200900900900901	AML-MRC(4)_T	0	1
ENSG00000143256.5	PFDN2	-0.00648	0.897744	0.93528	1	1	AML-MRC(4)_T	0	0
ENSG00000234564.1	HSPA8P20	-0.00648	0.974856	0.98455	0.56140350877193	0.564864864864865	AML-MRC(4)_T	0	0
ENSG00000140525.19	FANCI	-0.00649	0.92332	0.95141	1	1	AML-MRC(4)_T	0	0
ENSG00000183569.18	SERHL2	-0.0065	0.915119	0.94586	1	1	AML-MRC(4)_T	0	0
ENSG00000260916.7	CCPG1	-0.00651	0.924186	0.95192	1	1	AML-MRC(4)_T	0	0
ENSG00000273064.1		-0.00651	0.949088	0.96837	0.991228070175439	0.998198198198198	AML-MRC(4)_T	0	0
ENSG00000104375.17	STK3	-0.00655	0.900917	0.93757	1	1	AML-MRC(4)_T	0	1
ENSG00000119812.19	FAM98A	-0.00657	0.890074	0.93074	1	1	AML-MRC(4)_T	0	0
ENSG00000224904.1	SBF1P2	-0.00658	0.973042	0.98357	0.578947368421053	0.635135135135135	AML-MRC(4)_T	0	0
ENSG00000251066.1		-0.00661	0.968022	0.98005	0.657894736842105	0.687387387387387	AML-MRC(4)_T	0	0
ENSG00000267201.1	LINC01775	-0.00662	0.96614	0.97889	0.807017543859649	0.768468468468469	AML-MRC(4)_T	0	0
ENSG00000249753.2		-0.00664	0.94905	0.96837	0.929824561403509	0.917117117117117	AML-MRC(4)_T	0	0
ENSG00000257004.1		-0.00664	0.973052	0.98357	0.56140350877193	0.588288288288288	AML-MRC(4)_T	0	0
ENSG00000165288.11	BRWD3	-0.00665	0.906758	0.94084	1	1	AML-MRC(4)_T	0	0
ENSG00000243659.1		-0.00668	0.949368	0.96853	0.991228070175439	0.946846846846847	AML-MRC(4)_T	0	0
ENSG00000257231.1	DYNLL1P4	-0.00669	0.958792	0.97442	0.850877192982456	0.859459459459459	AML-MRC(4)_T	0	0
ENSG00000255144.1		-0.00672	0.980096	0.98768	0.315789473684211	0.324324324324324	AML-MRC(4)_T	0	0
ENSG00000021488.13	SLC7A9	-0.00677	0.950534	0.96923	0.982456140350877	0.959459459459459	AML-MRC(4)_T	0	0
ENSG00000145331.14	TRMT10A	-0.00679	0.908247	0.94167	1	1	AML-MRC(4)_T	0	0
ENSG00000110693.18	SOX6	-0.00682	0.954193	0.97151	1	1	AML-MRC(4)_T	0	1
ENSG00000225739.1	NPM1P18	-0.00682	0.956095	0.9727	0.929824561403509	0.941441441441441	AML-MRC(4)_T	0	0
ENSG00000254691.1		-0.00683	0.948682	0.96814	0.991228070175439	0.974774774774775	AML-MRC(4)_T	0	0
ENSG00000101160.14	CTSZ	-0.00684	0.93244	0.95724	1	1	AML-MRC(4)_T	0	0
ENSG00000211887.2	TRAJ2	-0.00687	0.975238	0.98477	0.62280701754386	0.558558558558559	AML-MRC(4)_T	0	0
ENSG00000254876.5	SUGT1P4-STRA6LP	-0.00689	0.938888	0.96177	0.991228070175439	0.988288288288288	AML-MRC(4)_T	0	0
ENSG00000179526.17	SHARPIN	-0.0069	0.884823	0.92735	1	1	AML-MRC(4)_T	0	0
ENSG00000111276.11	CDKN1B	-0.00691	0.912856	0.94453	1	1	AML-MRC(4)_T	0	0
ENSG00000167461.12	RAB8A	-0.00692	0.852414	0.9054	1	1	AML-MRC(4)_T	0	0
ENSG00000174460.4	ZCCHC12	-0.00693	0.975819	0.98499	0.868421052631579	0.883783783783784	AML-MRC(4)_T	0	0
ENSG00000225900.1	HSPE1P13	-0.00694	0.961058	0.97579	0.93859649122807	0.90990990990991	AML-MRC(4)_T	0	0
ENSG00000089486.17	CDIP1	-0.00696	0.923334	0.95141	1	1	AML-MRC(4)_T	0	0
ENSG00000099958.15	DERL3	-0.00696	0.942156	0.96406	1	1	AML-MRC(4)_T	0	0
ENSG00000169288.18	MRPL1	-0.00698	0.889666	0.9305	1	1	AML-MRC(4)_T	0	0
ENSG00000174080.12	CTSF	-0.00699	0.952184	0.97021	1	0.999099099099099	AML-MRC(4)_T	0	0
ENSG00000235760.4	MSH2-OT1	-0.00699	0.964993	0.97823	0.894736842105263	0.875675675675676	AML-MRC(4)_T	0	0
ENSG00000261467.2		-0.007	0.975536	0.98491	0.412280701754386	0.401801801801802	AML-MRC(4)_T	0	0
ENSG00000177418.2		-0.00703	0.966166	0.97889	0.763157894736842	0.790990990990991	AML-MRC(4)_T	0	0
ENSG00000112996.11	MRPS30	-0.00708	0.829823	0.89042	1	1	AML-MRC(4)_T	0	0
ENSG00000184022.4	OR2T10	-0.00708	0.983132	0.98947	0.210526315789474	0.240540540540541	AML-MRC(4)_T	0	0
ENSG00000240063.1	ATP11B-DT	-0.00709	0.951729	0.96984	0.964912280701754	0.933333333333333	AML-MRC(4)_T	0	0
ENSG00000258384.1	RCCD1-AS1	-0.0071	0.923093	0.95125	1	0.996396396396396	AML-MRC(4)_T	0	0
ENSG00000252695.1	MIR2276	-0.00711	0.975696	0.98495	0.491228070175439	0.494594594594595	AML-MRC(4)_T	0	0
ENSG00000273204.1		-0.00712	0.951363	0.96973	0.789473684210526	0.836036036036036	AML-MRC(4)_T	0	0
ENSG00000287868.1		-0.00713	0.947484	0.96747	1	0.986486486486487	AML-MRC(4)_T	0	0
ENSG00000138439.12	FAM117B	-0.00714	0.908599	0.94183	1	1	AML-MRC(4)_T	0	0
ENSG00000154511.12	DIPK1A	-0.00714	0.932022	0.95701	1	0.999099099099099	AML-MRC(4)_T	0	0
ENSG00000230530.2	LIMD1-AS1	-0.00715	0.914732	0.94559	1	0.998198198198198	AML-MRC(4)_T	0	0
ENSG00000284820.1		-0.00715	0.966127	0.97889	0.798245614035088	0.742342342342342	AML-MRC(4)_T	0	0
ENSG00000130244.12	FAM98C	-0.00716	0.879726	0.92376	1	1	AML-MRC(4)_T	0	0
ENSG00000286018.1		-0.00716	0.927228	0.95385	1	0.996396396396396	AML-MRC(4)_T	0	0
ENSG00000264177.1		-0.00717	0.97683	0.9856	0.342105263157895	0.388288288288288	AML-MRC(4)_T	0	0
ENSG00000235627.1	SNRPFP4	-0.00719	0.963565	0.97735	0.789473684210526	0.81981981981982	AML-MRC(4)_T	0	0
ENSG00000206797.1		-0.0072	0.967691	0.9798	0.719298245614035	0.663963963963964	AML-MRC(4)_T	0	0
ENSG00000215908.10	CROCCP2	-0.0072	0.893969	0.93313	1	1	AML-MRC(4)_T	0	0
ENSG00000075426.12	FOSL2	-0.00723	0.941975	0.96397	1	1	AML-MRC(4)_T	0	1
ENSG00000267472.1	ARHGAP27P2	-0.00723	0.970791	0.98194	0.614035087719298	0.594594594594595	AML-MRC(4)_T	0	0
ENSG00000205356.10	TECPR1	-0.00726	0.8955	0.93418	1	1	AML-MRC(4)_T	0	0
ENSG00000180574.3	EIF2S3B	-0.00732	0.953391	0.97091	1	1	AML-MRC(4)_T	0	0
ENSG00000224717.1	LEMD1-DT	-0.00735	0.97572	0.98495	0.456140350877193	0.42972972972973	AML-MRC(4)_T	0	0
ENSG00000174827.14	PDZK1	-0.00737	0.922281	0.95069	1	0.990990990990991	AML-MRC(4)_T	0	0
ENSG00000224831.3	TMEM183BP	-0.00739	0.90416	0.93957	1	0.999099099099099	AML-MRC(4)_T	0	0
ENSG00000112592.14	TBP	-0.00741	0.785902	0.85922	1	1	AML-MRC(4)_T	0	1
ENSG00000268320.4	SCGB1C2	-0.00742	0.981734	0.98866	0.245614035087719	0.218918918918919	AML-MRC(4)_T	0	0
ENSG00000231721.7	LINC-PINT	-0.00744	0.94273	0.96438	1	1	AML-MRC(4)_T	0	0
ENSG00000124571.18	XPO5	-0.00745	0.85284	0.90556	1	1	AML-MRC(4)_T	0	0
ENSG00000277938.1		-0.00745	0.937855	0.96126	1	0.99009009009009	AML-MRC(4)_T	0	0
ENSG00000228005.1		-0.00746	0.986255	0.99142	0.236842105263158	0.169369369369369	AML-MRC(4)_T	0	0
ENSG00000232754.1		-0.00747	0.9511	0.96955	0.982456140350877	0.938738738738739	AML-MRC(4)_T	0	0
ENSG00000235489.4	DBF4P1	-0.00749	0.944589	0.96553	0.982456140350877	0.969369369369369	AML-MRC(4)_T	0	0
ENSG00000269040.1	BNIP3P24	-0.00754	0.943652	0.96497	0.973684210526316	0.931531531531532	AML-MRC(4)_T	0	0
ENSG00000280071.4		-0.00755	0.922167	0.9506	1	1	AML-MRC(4)_T	0	0
ENSG00000171202.7	TMEM126A	-0.00756	0.854856	0.90705	1	1	AML-MRC(4)_T	0	0
ENSG00000236814.1		-0.00756	0.912497	0.94419	1	0.998198198198198	AML-MRC(4)_T	0	0
ENSG00000258034.1		-0.00759	0.951525	0.96977	0.991228070175439	0.975675675675676	AML-MRC(4)_T	0	0
ENSG00000270243.1		-0.00763	0.9818	0.98869	0.280701754385965	0.210810810810811	AML-MRC(4)_T	0	0
ENSG00000117906.14	RCN2	-0.00768	0.865191	0.91426	1	1	AML-MRC(4)_T	0	0
ENSG00000182208.14	MOB2	-0.00769	0.855314	0.90746	1	1	AML-MRC(4)_T	0	0
ENSG00000124827.7	GCM2	-0.0077	0.97532	0.98478	0.491228070175439	0.462162162162162	AML-MRC(4)_T	0	1
ENSG00000041988.15	THAP3	-0.00772	0.869578	0.91737	1	1	AML-MRC(4)_T	0	1
ENSG00000234940.1		-0.00772	0.980661	0.98811	0.245614035087719	0.264864864864865	AML-MRC(4)_T	0	0
ENSG00000239407.5		-0.00773	0.926398	0.9533	1	0.985585585585586	AML-MRC(4)_T	0	0
ENSG00000100614.18	PPM1A	-0.00775	0.904357	0.93964	1	1	AML-MRC(4)_T	0	0
ENSG00000100401.20	RANGAP1	-0.0078	0.866854	0.91543	1	1	AML-MRC(4)_T	0	0
ENSG00000100302.7	RASD2	-0.00781	0.973117	0.98361	0.894736842105263	0.854054054054054	AML-MRC(4)_T	0	0
ENSG00000241818.1	SCG5-AS1	-0.00783	0.964182	0.97769	0.666666666666667	0.711711711711712	AML-MRC(4)_T	0	0
ENSG00000277952.1		-0.00787	0.958014	0.97386	0.701754385964912	0.718018018018018	AML-MRC(4)_T	0	0
ENSG00000108671.11	PSMD11	-0.00788	0.864416	0.91367	1	1	AML-MRC(4)_T	0	1
ENSG00000143641.10	GALNT2	-0.00789	0.86404	0.91339	1	1	AML-MRC(4)_T	0	0
ENSG00000287744.1		-0.0079	0.981639	0.98866	0.263157894736842	0.236036036036036	AML-MRC(4)_T	0	0
ENSG00000010292.13	NCAPD2	-0.00791	0.894849	0.93375	1	1	AML-MRC(4)_T	0	0
ENSG00000173401.10	GLIPR1L1	-0.00791	0.945093	0.96593	0.93859649122807	0.965765765765766	AML-MRC(4)_T	0	0
ENSG00000239503.1	MARK2P8	-0.00791	0.957202	0.97349	0.991228070175439	0.985585585585586	AML-MRC(4)_T	0	0
ENSG00000165704.15	HPRT1	-0.00793	0.865156	0.91426	1	1	AML-MRC(4)_T	0	0
ENSG00000122034.17	GTF3A	-0.00799	0.855583	0.9077	1	1	AML-MRC(4)_T	0	1
ENSG00000231794.5		-0.008	0.943856	0.96507	1	0.995495495495496	AML-MRC(4)_T	0	0
ENSG00000170075.9	GPR37L1	-0.00802	0.949731	0.96874	0.991228070175439	0.985585585585586	AML-MRC(4)_T	0	0
ENSG00000266920.1	ACTBP9	-0.00803	0.942209	0.96407	0.982456140350877	0.965765765765766	AML-MRC(4)_T	0	0
ENSG00000230561.4	CCDC192	-0.00805	0.951973	0.97004	0.973684210526316	0.955855855855856	AML-MRC(4)_T	0	0
ENSG00000164142.16	FHIP1A	-0.00806	0.957502	0.9736	1	0.992792792792793	AML-MRC(4)_T	0	0
ENSG00000198466.12	ZNF587	-0.00807	0.85977	0.91052	1	1	AML-MRC(4)_T	0	1
ENSG00000034677.13	RNF19A	-0.00809	0.897478	0.93512	1	1	AML-MRC(4)_T	0	0
ENSG00000163697.17	APBB2	-0.0081	0.964766	0.97807	0.973684210526316	0.99009009009009	AML-MRC(4)_T	0	0
ENSG00000196954.14	CASP4	-0.00812	0.863061	0.91279	1	1	AML-MRC(4)_T	0	0
ENSG00000233484.2		-0.00813	0.980065	0.98767	0.254385964912281	0.238738738738739	AML-MRC(4)_T	0	0
ENSG00000243819.4	RN7SL832P	-0.00815	0.916397	0.94656	1	1	AML-MRC(4)_T	0	0
ENSG00000259622.1		-0.00815	0.976748	0.98555	0.254385964912281	0.268468468468468	AML-MRC(4)_T	0	0
ENSG00000277527.2	LINC01796	-0.00816	0.964182	0.97769	0.728070175438597	0.667567567567568	AML-MRC(4)_T	0	0
ENSG00000237886.1	NALT1	-0.00817	0.92835	0.9547	1	0.998198198198198	AML-MRC(4)_T	0	0
ENSG00000148335.15	NTMT1	-0.00818	0.857986	0.90921	1	1	AML-MRC(4)_T	0	0
ENSG00000100485.12	SOS2	-0.0082	0.868922	0.91691	1	1	AML-MRC(4)_T	0	0
ENSG00000140153.18	WDR20	-0.00821	0.858273	0.9094	1	1	AML-MRC(4)_T	0	0
ENSG00000125445.11	MRPS7	-0.0083	0.812754	0.87808	1	1	AML-MRC(4)_T	0	0
ENSG00000220748.2		-0.00832	0.9751	0.98468	0.359649122807018	0.342342342342342	AML-MRC(4)_T	0	0
ENSG00000199145.1	MIR302D	-0.00835	0.955562	0.97236	0.728070175438597	0.738738738738739	AML-MRC(4)_T	0	0
ENSG00000207291.1	RNU6-30P	-0.00836	0.944385	0.96543	0.991228070175439	0.984684684684685	AML-MRC(4)_T	0	0
ENSG00000287195.1		-0.00836	0.947938	0.96788	1	0.981981981981982	AML-MRC(4)_T	0	0
ENSG00000234238.2		-0.00837	0.982716	0.98931	0.12280701754386	0.204504504504504	AML-MRC(4)_T	0	0
ENSG00000255807.1	PTP4A1P2	-0.00841	0.971424	0.98237	0.482456140350877	0.400900900900901	AML-MRC(4)_T	0	0
ENSG00000163093.12	BBS5	-0.00849	0.906341	0.94068	1	0.998198198198198	AML-MRC(4)_T	0	0
ENSG00000185122.11	HSF1	-0.0085	0.843245	0.89931	1	1	AML-MRC(4)_T	0	1
ENSG00000234183.1	H2AZ2-DT	-0.0085	0.941757	0.96383	0.973684210526316	0.954954954954955	AML-MRC(4)_T	0	0
ENSG00000198162.12	MAN1A2	-0.00859	0.846585	0.90156	1	1	AML-MRC(4)_T	0	0
ENSG00000163286.9	ALPG	-0.0086	0.976314	0.98526	0.394736842105263	0.362162162162162	AML-MRC(4)_T	0	0
ENSG00000271986.2	RN7SL827P	-0.00867	0.959677	0.97493	0.754385964912281	0.762162162162162	AML-MRC(4)_T	0	0
ENSG00000172432.19	GTPBP2	-0.00874	0.842169	0.89852	1	1	AML-MRC(4)_T	0	0
ENSG00000177169.10	ULK1	-0.00879	0.892715	0.93226	1	1	AML-MRC(4)_T	0	0
ENSG00000063244.13	U2AF2	-0.0088	0.777945	0.85402	1	1	AML-MRC(4)_T	0	0
ENSG00000124802.12	EEF1E1	-0.0088	0.880673	0.92446	1	1	AML-MRC(4)_T	0	0
ENSG00000158526.8	TSR2	-0.00882	0.787811	0.86038	1	1	AML-MRC(4)_T	0	0
ENSG00000269177.1		-0.00882	0.96228	0.97633	0.614035087719298	0.657657657657658	AML-MRC(4)_T	0	0
ENSG00000288097.1		-0.00884	0.975004	0.98465	0.37719298245614	0.345945945945946	AML-MRC(4)_T	0	0
ENSG00000144043.12	TEX261	-0.00886	0.795421	0.86603	1	1	AML-MRC(4)_T	0	0
ENSG00000230069.3	LRRC37A15P	-0.00887	0.916862	0.9469	0.991228070175439	0.992792792792793	AML-MRC(4)_T	0	0
ENSG00000074603.19	DPP8	-0.00888	0.817151	0.88111	1	1	AML-MRC(4)_T	0	0
ENSG00000271433.1	PPATP2	-0.00888	0.981451	0.98855	0.192982456140351	0.327027027027027	AML-MRC(4)_T	0	0
ENSG00000118369.13	USP35	-0.00891	0.875445	0.92068	1	1	AML-MRC(4)_T	0	0
ENSG00000134996.12	OSTF1	-0.00893	0.885149	0.92753	1	1	AML-MRC(4)_T	0	0
ENSG00000185049.16	NELFA	-0.00893	0.795594	0.86611	1	1	AML-MRC(4)_T	0	0
ENSG00000103494.15	RPGRIP1L	-0.00894	0.903989	0.93957	1	1	AML-MRC(4)_T	0	0
ENSG00000259751.1	TUBAP11	-0.00895	0.939081	0.96187	0.912280701754386	0.918918918918919	AML-MRC(4)_T	0	0
ENSG00000266805.1		-0.00895	0.932936	0.95761	0.991228070175439	0.972972972972973	AML-MRC(4)_T	0	0
ENSG00000235837.1		-0.00896	0.925055	0.95242	1	0.994594594594595	AML-MRC(4)_T	0	0
ENSG00000259630.2	FABP5P9	-0.00897	0.943766	0.96505	0.991228070175439	0.997297297297297	AML-MRC(4)_T	0	0
ENSG00000042753.12	AP2S1	-0.00898	0.880662	0.92446	1	1	AML-MRC(4)_T	0	0
ENSG00000235672.1		-0.00898	0.929106	0.95516	0.982456140350877	0.968468468468468	AML-MRC(4)_T	0	0
ENSG00000239911.2	PRKAG2-AS1	-0.00899	0.923732	0.95171	1	0.998198198198198	AML-MRC(4)_T	0	0
ENSG00000256293.2	ATP6V1E1P3	-0.009	0.943826	0.96507	0.921052631578947	0.883783783783784	AML-MRC(4)_T	0	0
ENSG00000121988.18	ZRANB3	-0.00903	0.843945	0.89972	1	1	AML-MRC(4)_T	0	0
ENSG00000212338.1		-0.0091	0.966653	0.97922	0.578947368421053	0.543243243243243	AML-MRC(4)_T	0	0
ENSG00000166803.14	PCLAF	-0.00915	0.925224	0.95255	1	1	AML-MRC(4)_T	0	0
ENSG00000232454.2		-0.00916	0.917549	0.94738	0.982456140350877	0.969369369369369	AML-MRC(4)_T	0	0
ENSG00000271500.1		-0.00919	0.943094	0.96458	1	0.99009009009009	AML-MRC(4)_T	0	0
ENSG00000166908.18	PIP4K2C	-0.0092	0.882311	0.92551	1	1	AML-MRC(4)_T	0	0
ENSG00000280195.1		-0.0092	0.89917	0.93633	1	1	AML-MRC(4)_T	0	0
ENSG00000235910.2	APOA1-AS	-0.00921	0.919931	0.94903	1	0.993693693693694	AML-MRC(4)_T	0	0
ENSG00000269136.1	BRI3BPP1	-0.00922	0.963998	0.97763	0.543859649122807	0.515315315315315	AML-MRC(4)_T	0	0
ENSG00000130348.11	QRSL1	-0.00923	0.817588	0.88135	1	1	AML-MRC(4)_T	0	0
ENSG00000177551.5	NHLH2	-0.00925	0.976313	0.98526	0.307017543859649	0.330630630630631	AML-MRC(4)_T	0	1
ENSG00000164953.16	TMEM67	-0.0093	0.91025	0.94269	1	0.999099099099099	AML-MRC(4)_T	0	0
ENSG00000166816.15	LDHD	-0.00934	0.950757	0.96936	1	0.997297297297297	AML-MRC(4)_T	0	0
ENSG00000285868.1		-0.00935	0.952849	0.97075	0.868421052631579	0.828828828828829	AML-MRC(4)_T	0	0
ENSG00000115145.10	STAM2	-0.00937	0.8433	0.89935	1	1	AML-MRC(4)_T	0	0
ENSG00000237011.1		-0.00937	0.981172	0.98841	0.228070175438596	0.205405405405405	AML-MRC(4)_T	0	0
ENSG00000119487.17	MAPKAP1	-0.00939	0.810931	0.87678	1	1	AML-MRC(4)_T	0	0
ENSG00000139190.17	VAMP1	-0.00939	0.885554	0.92779	1	1	AML-MRC(4)_T	0	0
ENSG00000258230.2		-0.00943	0.933	0.95765	1	0.994594594594595	AML-MRC(4)_T	0	0
ENSG00000106263.18	EIF3B	-0.00945	0.80836	0.87492	1	1	AML-MRC(4)_T	0	0
ENSG00000230216.1	HSPB1P2	-0.00951	0.921271	0.95002	1	0.985585585585586	AML-MRC(4)_T	0	0
ENSG00000054611.14	TBC1D22A	-0.00952	0.801774	0.87045	1	1	AML-MRC(4)_T	0	0
ENSG00000271933.1		-0.00955	0.917259	0.9472	1	1	AML-MRC(4)_T	0	0
ENSG00000230417.12	LINC00595	-0.00956	0.941072	0.96335	0.982456140350877	0.954054054054054	AML-MRC(4)_T	0	0
ENSG00000074855.11	ANO8	-0.0096	0.898278	0.93574	1	1	AML-MRC(4)_T	0	0
ENSG00000183535.9	COL18A1-AS1	-0.00961	0.978861	0.98688	0.350877192982456	0.317117117117117	AML-MRC(4)_T	0	0
ENSG00000271096.1	SUMO2P14	-0.00964	0.982453	0.98912	0.307017543859649	0.273873873873874	AML-MRC(4)_T	0	0
ENSG00000161618.10	ALDH16A1	-0.00966	0.848132	0.90257	1	1	AML-MRC(4)_T	0	0
ENSG00000102034.17	ELF4	-0.00969	0.872961	0.91904	1	1	AML-MRC(4)_T	0	1
ENSG00000106927.12	AMBP	-0.00969	0.948888	0.96825	0.815789473684211	0.831531531531532	AML-MRC(4)_T	1	0
ENSG00000115239.24	ASB3	-0.00969	0.797693	0.86738	1	1	AML-MRC(4)_T	0	0
ENSG00000226556.2	NPM1P49	-0.00971	0.950248	0.96912	0.771929824561403	0.786486486486486	AML-MRC(4)_T	0	0
ENSG00000230969.2	LINC02090	-0.00971	0.968941	0.98058	0.43859649122807	0.399099099099099	AML-MRC(4)_T	0	0
ENSG00000221844.2	DPP3P2	-0.00972	0.974747	0.98451	0.280701754385965	0.299099099099099	AML-MRC(4)_T	0	0
ENSG00000224187.1	LINC01991	-0.00973	0.97405	0.98415	0.333333333333333	0.327927927927928	AML-MRC(4)_T	0	0
ENSG00000238987.1	RNU7-133P	-0.00975	0.970958	0.98199	0.421052631578947	0.458558558558559	AML-MRC(4)_T	0	0
ENSG00000287309.1		-0.00976	0.977292		0.236842105263158	0.192792792792793	AML-MRC(4)_T	0	0
ENSG00000223511.7	LINC02968	-0.00978	0.939142	0.96189	1	0.990990990990991	AML-MRC(4)_T	0	0
ENSG00000105220.17	GPI	-0.00979	0.870223	0.91762	1	1	AML-MRC(4)_T	1	0
ENSG00000076864.19	RAP1GAP	-0.0098	0.958375	0.97411	1	0.997297297297297	AML-MRC(4)_T	0	0
ENSG00000256594.8		-0.00981	0.89022	0.9308	1	1	AML-MRC(4)_T	0	0
ENSG00000144909.8	OSBPL11	-0.00982	0.883178	0.92618	1	1	AML-MRC(4)_T	0	0
ENSG00000186198.4	SLC51B	-0.00987	0.979617	0.98738	0.236842105263158	0.238738738738739	AML-MRC(4)_T	0	0
ENSG00000204576.12	PRR3	-0.00991	0.823253	0.88568	1	1	AML-MRC(4)_T	0	1
ENSG00000165694.10	FRMD7	-0.00992	0.967025	0.9794	0.649122807017544	0.602702702702703	AML-MRC(4)_T	0	0
ENSG00000223891.6	OSER1-DT	-0.00993	0.906743	0.94084	1	1	AML-MRC(4)_T	0	0
ENSG00000152904.11	GGPS1	-0.00995	0.87011	0.91762	1	1	AML-MRC(4)_T	0	0
ENSG00000116521.11	SCAMP3	-0.00996	0.808884	0.87528	1	1	AML-MRC(4)_T	0	0
ENSG00000165832.6	TRUB1	-0.00997	0.849966	0.9036	1	1	AML-MRC(4)_T	0	0
ENSG00000169246.16	NPIPB3	-0.00997	0.881966	0.92532	1	1	AML-MRC(4)_T	0	0
ENSG00000189114.8	BLOC1S3	-0.00999	0.841813	0.89832	1	1	AML-MRC(4)_T	0	0
ENSG00000250192.1		-0.00999	0.967032	0.9794	0.429824561403509	0.423423423423423	AML-MRC(4)_T	0	0
ENSG00000260005.6		-0.01001	0.895855	0.9343	1	0.999099099099099	AML-MRC(4)_T	0	0
ENSG00000235035.1		-0.01002	0.979709	0.98743	0.228070175438596	0.214414414414414	AML-MRC(4)_T	0	0
ENSG00000122008.15	POLK	-0.01005	0.846901	0.90174	1	1	AML-MRC(4)_T	0	1
ENSG00000285752.1	CDC42-AS1	-0.01007	0.905879	0.94036	1	0.993693693693694	AML-MRC(4)_T	0	0
ENSG00000223459.6	TCAF1P1	-0.01008	0.915758	0.94618	0.991228070175439	0.977477477477477	AML-MRC(4)_T	0	0
ENSG00000224019.1	RPL21P32	-0.01011	0.948209	0.96796	0.842105263157895	0.805405405405405	AML-MRC(4)_T	0	0
ENSG00000287632.1		-0.01013	0.957375	0.97359	0.87719298245614	0.803603603603604	AML-MRC(4)_T	0	0
ENSG00000230979.3		-0.01024	0.90951	0.9422	1	1	AML-MRC(4)_T	0	0
ENSG00000079999.14	KEAP1	-0.01025	0.820496	0.88359	1	1	AML-MRC(4)_T	0	1
ENSG00000225416.1	RPL36AP28	-0.01025	0.925924	0.95299	0.991228070175439	0.99009009009009	AML-MRC(4)_T	0	0
ENSG00000287825.1		-0.01025	0.843993	0.89972	1	1	AML-MRC(4)_T	0	0
ENSG00000229473.2	RGS17P1	-0.0103	0.920553	0.94946	1	0.999099099099099	AML-MRC(4)_T	0	0
ENSG00000231875.1		-0.01033	0.934062	0.95853	0.956140350877193	0.935135135135135	AML-MRC(4)_T	0	0
ENSG00000215319.2	EIF5P1	-0.01034	0.940222	0.96269	0.921052631578947	0.935135135135135	AML-MRC(4)_T	0	0
ENSG00000182504.11	CEP97	-0.01037	0.848225	0.90258	1	1	AML-MRC(4)_T	0	0
ENSG00000236434.2		-0.01037	0.926359	0.95328	1	0.998198198198198	AML-MRC(4)_T	0	0
ENSG00000219881.1	GAPDHP42	-0.01038	0.942035	0.96401	1	0.981081081081081	AML-MRC(4)_T	0	0
ENSG00000267121.6	FMNL1-DT	-0.01038	0.885817	0.928	1	1	AML-MRC(4)_T	0	0
ENSG00000109586.12	GALNT7	-0.01042	0.850508	0.90396	1	1	AML-MRC(4)_T	0	0
ENSG00000179965.12	ZNF771	-0.01042	0.867446	0.9158	1	1	AML-MRC(4)_T	0	1
ENSG00000134882.16	UBAC2	-0.01043	0.796417	0.86656	1	1	AML-MRC(4)_T	0	0
ENSG00000250379.1		-0.01044	0.968413	0.98026	0.385964912280702	0.328828828828829	AML-MRC(4)_T	0	0
ENSG00000204310.13	AGPAT1	-0.01048	0.860059	0.91068	1	1	AML-MRC(4)_T	0	0
ENSG00000141560.15	FN3KRP	-0.0105	0.770529	0.84908	1	1	AML-MRC(4)_T	0	0
ENSG00000201184.1	RNU4-68P	-0.01051	0.963806	0.97749	0.394736842105263	0.420720720720721	AML-MRC(4)_T	0	0
ENSG00000270031.1		-0.01054	0.926196	0.95318	0.850877192982456	0.920720720720721	AML-MRC(4)_T	0	0
ENSG00000130254.12	SAFB2	-0.01055	0.778992	0.85462	1	1	AML-MRC(4)_T	0	1
ENSG00000257218.6	GATC	-0.01055	0.739046	0.82559	1	1	AML-MRC(4)_T	0	0
ENSG00000116251.11	RPL22	-0.01057	0.837635	0.89527	1	1	AML-MRC(4)_T	0	0
ENSG00000102239.5	BRS3	-0.0106	0.959398	0.97485	0.596491228070175	0.555855855855856	AML-MRC(4)_T	0	0
ENSG00000213397.10	HAUS7	-0.0106	0.869393	0.91724	1	0.998198198198198	AML-MRC(4)_T	0	0
ENSG00000285871.1		-0.0106	0.94456	0.96553	0.859649122807018	0.863063063063063	AML-MRC(4)_T	0	0
ENSG00000230570.1		-0.01061	0.96634	0.979	0.56140350877193	0.500900900900901	AML-MRC(4)_T	0	0
ENSG00000132386.11	SERPINF1	-0.01065	0.929601	0.95553	1	1	AML-MRC(4)_T	1	0
ENSG00000174485.16	DENND4A	-0.01065	0.865761	0.91473	1	1	AML-MRC(4)_T	0	0
ENSG00000116954.8	RRAGC	-0.01068	0.822975	0.88552	1	1	AML-MRC(4)_T	0	0
ENSG00000168000.14	BSCL2	-0.01069	0.834989	0.89349	1	0.999099099099099	AML-MRC(4)_T	1	0
ENSG00000288579.1		-0.01071	0.957264	0.97352	0.614035087719298	0.689189189189189	AML-MRC(4)_T	0	0
ENSG00000146122.17	DAAM2	-0.01075	0.96404	0.97765	0.921052631578947	0.906306306306306	AML-MRC(4)_T	0	0
ENSG00000033867.16	SLC4A7	-0.01077	0.909192	0.94204	1	1	AML-MRC(4)_T	1	0
ENSG00000244425.3	RN7SL268P	-0.01077	0.906716	0.94084	0.982456140350877	0.978378378378378	AML-MRC(4)_T	0	0
ENSG00000269058.6	CALR3	-0.01079	0.96456	0.97797	0.447368421052632	0.442342342342342	AML-MRC(4)_T	0	0
ENSG00000150753.12	CCT5	-0.01081	0.808703	0.87519	1	1	AML-MRC(4)_T	0	0
ENSG00000180015.12		-0.01081	0.921027	0.94984	1	0.991891891891892	AML-MRC(4)_T	0	0
ENSG00000219409.2		-0.01083	0.960174	0.97531	0.552631578947368	0.559459459459459	AML-MRC(4)_T	0	0
ENSG00000164182.12	NDUFAF2	-0.01088	0.833151	0.89256	1	1	AML-MRC(4)_T	0	0
ENSG00000064999.15	ANKS1A	-0.01091	0.858241	0.90939	1	1	AML-MRC(4)_T	0	0
ENSG00000109111.15	SUPT6H	-0.01092	0.792528	0.86384	1	1	AML-MRC(4)_T	0	1
ENSG00000100360.15	IFT27	-0.01094	0.855156	0.90734	1	1	AML-MRC(4)_T	0	0
ENSG00000168488.18	ATXN2L	-0.01096	0.760967	0.84222	1	1	AML-MRC(4)_T	0	0
ENSG00000229368.1		-0.01096	0.894326	0.93337	0.973684210526316	0.987387387387387	AML-MRC(4)_T	0	0
ENSG00000275830.2	LINC03082	-0.01096	0.975846	0.98499	0.228070175438596	0.3	AML-MRC(4)_T	0	0
ENSG00000201533.1	RN7SKP237	-0.01102	0.93387	0.95838	0.894736842105263	0.86036036036036	AML-MRC(4)_T	0	0
ENSG00000214708.4		-0.01102	0.874273	0.91992	1	0.998198198198198	AML-MRC(4)_T	0	0
ENSG00000107862.6	GBF1	-0.01103	0.7464	0.83084	1	1	AML-MRC(4)_T	0	0
ENSG00000219699.2		-0.01104	0.956112	0.9727	0.657894736842105	0.588288288288288	AML-MRC(4)_T	0	0
ENSG00000232901.1	CYCSP10	-0.01104	0.901561	0.93795	0.982456140350877	0.981981981981982	AML-MRC(4)_T	0	0
ENSG00000249279.6	LINC02057	-0.01105	0.969669	0.98111	0.315789473684211	0.282882882882883	AML-MRC(4)_T	0	0
ENSG00000137842.7	TMEM62	-0.01106	0.800229	0.86915	1	1	AML-MRC(4)_T	0	0
ENSG00000176407.18	KCMF1	-0.01108	0.793813	0.86477	1	1	AML-MRC(4)_T	0	1
ENSG00000197635.11	DPP4	-0.01114	0.944397	0.96543	1	0.995495495495496	AML-MRC(4)_T	1	0
