## Appendix 1, DEG for "Mapping AML heterogeneity – multi-cohort transcriptomic analysis identifies novel clusters and divergent ex-vivo drug responses" (part 60 of 65)

### Sheet: AML-MRC(4)_T (continued)
ensembl_id	hgnc_symbol	log2FoldChange	pvalue	padj	pct.in	pct.out	cluster	surface_protein	transcription_factor
ENSG00000162191.14	UBXN1	-0.01117	0.784873	0.85827	1	1	AML-MRC(4)_T	0	0
ENSG00000148730.7	EIF4EBP2	-0.01124	0.754215	0.8369	1	1	AML-MRC(4)_T	0	0
ENSG00000139372.15	TDG	-0.01126	0.787062	0.85982	1	1	AML-MRC(4)_T	0	1
ENSG00000127325.19	BEST3	-0.01127	0.958343	0.9741	0.859649122807018	0.825225225225225	AML-MRC(4)_T	0	0
ENSG00000279353.1		-0.01127	0.955209	0.97215	0.552631578947368	0.540540540540541	AML-MRC(4)_T	0	0
ENSG00000184178.16	SCFD2	-0.0113	0.83468	0.89349	1	1	AML-MRC(4)_T	0	0
ENSG00000223734.2	LAPTM4A-DT	-0.01132	0.958975	0.97455	0.526315789473684	0.505405405405405	AML-MRC(4)_T	0	0
ENSG00000271560.1		-0.01136	0.96945	0.98099	0.429824561403509	0.431531531531532	AML-MRC(4)_T	0	0
ENSG00000214629.3	RPSAP6	-0.01138	0.935441	0.95939	0.842105263157895	0.859459459459459	AML-MRC(4)_T	0	0
ENSG00000277020.4		-0.01138	0.912295	0.94411	0.973684210526316	0.965765765765766	AML-MRC(4)_T	0	0
ENSG00000111880.16	RNGTT	-0.0114	0.801751	0.87045	1	1	AML-MRC(4)_T	0	0
ENSG00000188706.13	ZDHHC9	-0.0114	0.831352	0.89151	1	1	AML-MRC(4)_T	0	0
ENSG00000260928.2	SPCS2P1	-0.01143	0.940066	0.96258	0.859649122807018	0.800900900900901	AML-MRC(4)_T	0	0
ENSG00000166800.10	LDHAL6A	-0.01145	0.924844	0.95234	0.973684210526316	0.975675675675676	AML-MRC(4)_T	0	0
ENSG00000213906.10	LTB4R2	-0.01146	0.871929	0.91848	1	1	AML-MRC(4)_T	0	0
ENSG00000287222.1		-0.01146	0.848858	0.90292	1	0.998198198198198	AML-MRC(4)_T	0	0
ENSG00000140948.13	ZCCHC14	-0.01149	0.861382	0.91151	1	1	AML-MRC(4)_T	0	0
ENSG00000284716.1		-0.0115	0.938117	0.96137	0.815789473684211	0.788288288288288	AML-MRC(4)_T	0	0
ENSG00000206679.1		-0.01151	0.978689	0.98678	0.184210526315789	0.177477477477477	AML-MRC(4)_T	0	0
ENSG00000272870.3	SAP30-DT	-0.01153	0.894724	0.93367	1	0.999099099099099	AML-MRC(4)_T	0	0
ENSG00000233647.2	NENFP1	-0.01155	0.914439	0.94544	0.964912280701754	0.95045045045045	AML-MRC(4)_T	0	0
ENSG00000145819.18	ARHGAP26	-0.01161	0.878467	0.9229	1	1	AML-MRC(4)_T	0	0
ENSG00000188234.13	AGAP4	-0.01161	0.815642	0.88011	1	1	AML-MRC(4)_T	0	0
ENSG00000123297.20	TSFM	-0.01164	0.841827	0.89832	1	0.998198198198198	AML-MRC(4)_T	0	0
ENSG00000230469.1	RPL5P26	-0.01165	0.950779	0.96936	0.570175438596491	0.587387387387387	AML-MRC(4)_T	0	0
ENSG00000161654.10	LSM12	-0.01171	0.73924	0.82575	1	1	AML-MRC(4)_T	0	0
ENSG00000278600.1		-0.01172	0.85307	0.90574	1	1	AML-MRC(4)_T	0	0
ENSG00000139618.16	BRCA2	-0.01177	0.88428	0.92696	1	1	AML-MRC(4)_T	0	0
ENSG00000095752.7	IL11	-0.01179	0.953084	0.97085	1	0.95045045045045	AML-MRC(4)_T	0	0
ENSG00000204130.14	RUFY2	-0.0118	0.796432	0.86656	1	1	AML-MRC(4)_T	0	0
ENSG00000264490.3		-0.0118	0.965099	0.97823	0.350877192982456	0.362162162162162	AML-MRC(4)_T	0	0
ENSG00000259448.3	LINC02352	-0.01183	0.857667	0.90904	1	1	AML-MRC(4)_T	0	0
ENSG00000163666.10	HESX1	-0.01186	0.892715	0.93226	1	1	AML-MRC(4)_T	0	1
ENSG00000117419.16	ERI3	-0.01188	0.791564	0.86316	1	1	AML-MRC(4)_T	0	0
ENSG00000121578.13	B4GALT4	-0.01188	0.823781	0.88598	1	1	AML-MRC(4)_T	0	0
ENSG00000166333.14	ILK	-0.01188	0.8609	0.91129	1	1	AML-MRC(4)_T	0	0
ENSG00000105261.7	OVOL3	-0.01193	0.927249	0.95385	0.868421052631579	0.847747747747748	AML-MRC(4)_T	0	1
ENSG00000174442.12	ZWILCH	-0.01193	0.80748	0.87419	1	1	AML-MRC(4)_T	0	0
ENSG00000187951.11		-0.01195	0.877747	0.92232	1	1	AML-MRC(4)_T	0	0
ENSG00000254315.1		-0.01195	0.930432	0.95604	0.894736842105263	0.888288288288288	AML-MRC(4)_T	0	0
ENSG00000065361.16	ERBB3	-0.01196	0.921045	0.94984	0.982456140350877	0.989189189189189	AML-MRC(4)_T	1	0
ENSG00000104643.10	MTMR9	-0.01198	0.814035	0.87896	1	1	AML-MRC(4)_T	0	0
ENSG00000132003.9	ZSWIM4	-0.01199	0.857701	0.90904	1	1	AML-MRC(4)_T	0	0
ENSG00000087087.20	SRRT	-0.01202	0.767883	0.84715	1	1	AML-MRC(4)_T	0	0
ENSG00000089639.11	GMIP	-0.01204	0.802768	0.87109	1	1	AML-MRC(4)_T	0	0
ENSG00000230783.1	RPS3AP13	-0.01204	0.89597	0.9343	0.973684210526316	0.963063063063063	AML-MRC(4)_T	0	0
ENSG00000231731.7		-0.01206	0.867203	0.91561	1	0.998198198198198	AML-MRC(4)_T	0	0
ENSG00000212447.1	SNORD90	-0.01209	0.960434	0.97546	0.315789473684211	0.334234234234234	AML-MRC(4)_T	0	0
ENSG00000258520.1		-0.01209	0.915919	0.94618	0.947368421052632	0.883783783783784	AML-MRC(4)_T	0	0
ENSG00000260172.2	LINC01413	-0.01209	0.956416	0.97294	0.447368421052632	0.488288288288288	AML-MRC(4)_T	0	0
ENSG00000229994.1	RPL5P4	-0.0121	0.836631	0.89474	1	1	AML-MRC(4)_T	0	0
ENSG00000125814.17	NAPB	-0.01212	0.810163	0.87621	1	1	AML-MRC(4)_T	0	0
ENSG00000271555.1		-0.01215	0.938019	0.96136	0.771929824561403	0.759459459459459	AML-MRC(4)_T	0	0
ENSG00000221990.4	EXOC3-AS1	-0.01216	0.86995	0.91756	1	0.998198198198198	AML-MRC(4)_T	0	0
ENSG00000240966.3	RN7SL681P	-0.01216	0.954851	0.9719	0.535087719298246	0.554054054054054	AML-MRC(4)_T	0	0
ENSG00000106603.19	COA1	-0.01221	0.720282	0.81101	1	1	AML-MRC(4)_T	0	0
ENSG00000150779.12	TIMM8B	-0.01223	0.842115	0.89849	1	1	AML-MRC(4)_T	0	0
ENSG00000162813.18	BPNT1	-0.01224	0.867123	0.91558	1	1	AML-MRC(4)_T	0	1
ENSG00000288073.1		-0.01225	0.960977	0.97578	0.385964912280702	0.421621621621622	AML-MRC(4)_T	0	0
ENSG00000235313.1	HM13-IT1	-0.01226	0.879288	0.92344	1	0.998198198198198	AML-MRC(4)_T	0	0
ENSG00000123144.11	TRIR	-0.01227	0.789887	0.86189	1	1	AML-MRC(4)_T	0	0
ENSG00000115844.11	DLX2	-0.01228	0.950984	0.96948	0.956140350877193	0.931531531531532	AML-MRC(4)_T	0	1
ENSG00000186577.14	SMIM29	-0.01228	0.829631	0.89034	1	1	AML-MRC(4)_T	0	0
ENSG00000247765.2		-0.01228	0.962263	0.97633	0.447368421052632	0.502702702702703	AML-MRC(4)_T	0	0
ENSG00000156050.10	FAM161B	-0.01236	0.817226	0.88112	1	1	AML-MRC(4)_T	0	0
ENSG00000197774.13	EME2	-0.01237	0.825999	0.88745	1	1	AML-MRC(4)_T	0	0
ENSG00000214391.3	TUBAP2	-0.01243	0.874818	0.92031	1	1	AML-MRC(4)_T	0	0
ENSG00000260808.1		-0.01243	0.898965	0.93626	0.982456140350877	0.976576576576577	AML-MRC(4)_T	0	0
ENSG00000274767.1		-0.01245	0.937814	0.96125	0.982456140350877	0.956756756756757	AML-MRC(4)_T	0	0
ENSG00000102390.11	PBDC1	-0.01247	0.784851	0.85827	1	1	AML-MRC(4)_T	0	0
ENSG00000251158.1		-0.01249	0.953216	0.97087	0.789473684210526	0.767567567567568	AML-MRC(4)_T	0	0
ENSG00000089006.17	SNX5	-0.01251	0.742032	0.82782	1	1	AML-MRC(4)_T	0	0
ENSG00000286437.1		-0.01251	0.895761	0.9343	0.991228070175439	0.971171171171171	AML-MRC(4)_T	0	0
ENSG00000269907.1	PTMAP11	-0.01252	0.865846	0.91477	1	0.995495495495496	AML-MRC(4)_T	0	0
ENSG00000183604.14	SMG1P5	-0.01255	0.854619	0.90688	1	1	AML-MRC(4)_T	0	0
ENSG00000268635.2		-0.01258	0.946558	0.9668	0.780701754385965	0.778378378378378	AML-MRC(4)_T	0	0
ENSG00000201793.1	RN7SKP9	-0.01259	0.942946	0.96448	0.850877192982456	0.852252252252252	AML-MRC(4)_T	0	0
ENSG00000210196.2	MT-TP	-0.01261	0.893068	0.93244	1	1	AML-MRC(4)_T	0	0
ENSG00000246985.8	SOCS2-AS1	-0.01266	0.940069	0.96258	1	0.997297297297297	AML-MRC(4)_T	0	0
ENSG00000165684.4	SNAPC4	-0.01268	0.751618	0.83476	1	1	AML-MRC(4)_T	0	1
ENSG00000142856.17	ITGB3BP	-0.01271	0.789795	0.86182	1	1	AML-MRC(4)_T	0	1
ENSG00000164951.16	PDP1	-0.01274	0.8572	0.90873	1	1	AML-MRC(4)_T	0	0
ENSG00000264712.3	MIR4504	-0.01275	0.960124	0.97528	0.342105263157895	0.372972972972973	AML-MRC(4)_T	0	0
ENSG00000164663.14	USP49	-0.01278	0.813672	0.87878	1	1	AML-MRC(4)_T	0	0
ENSG00000253799.1	LINC01030	-0.01278	0.960436	0.97546	0.517543859649123	0.453153153153153	AML-MRC(4)_T	0	0
ENSG00000101400.6	SNTA1	-0.01282	0.890843	0.93122	1	0.999099099099099	AML-MRC(4)_T	0	0
ENSG00000184619.8	KRBA2	-0.01285	0.881466	0.92502	1	1	AML-MRC(4)_T	0	0
ENSG00000169885.10	CALML6	-0.01289	0.907709	0.94137	0.982456140350877	0.964864864864865	AML-MRC(4)_T	0	0
ENSG00000235282.3	DYNLL1P3	-0.01289	0.963661	0.97743	0.228070175438596	0.293693693693694	AML-MRC(4)_T	0	0
ENSG00000205879.5	FAM90A2P	-0.01293	0.938985	0.96184	0.701754385964912	0.662162162162162	AML-MRC(4)_T	0	0
ENSG00000283196.2		-0.013	0.922349	0.9507	0.991228070175439	0.93963963963964	AML-MRC(4)_T	0	0
ENSG00000250966.2	H3P14	-0.01301	0.860938	0.91131	1	1	AML-MRC(4)_T	0	0
ENSG00000232938.2	RPL23AP87	-0.01304	0.925043	0.95242	0.947368421052632	0.886486486486487	AML-MRC(4)_T	0	0
ENSG00000130204.13	TOMM40	-0.01305	0.799026	0.86827	1	1	AML-MRC(4)_T	0	0
ENSG00000136718.10	IMP4	-0.01305	0.7129	0.80533	1	1	AML-MRC(4)_T	0	0
ENSG00000202150.1	RNU6-407P	-0.01306	0.93479	0.95903	0.868421052631579	0.774774774774775	AML-MRC(4)_T	0	0
ENSG00000127993.16	RBM48	-0.01311	0.807097	0.87406	1	1	AML-MRC(4)_T	0	0
ENSG00000184220.12	CMSS1	-0.01323	0.81711	0.88109	1	1	AML-MRC(4)_T	0	0
ENSG00000197083.11	ZNF300P1	-0.01324	0.952451	0.97044	0.649122807017544	0.687387387387387	AML-MRC(4)_T	0	0
ENSG00000173226.17	IQCB1	-0.01327	0.70804	0.8015	1	1	AML-MRC(4)_T	0	0
ENSG00000237296.9	SMG1P1	-0.01327	0.871466	0.91818	1	1	AML-MRC(4)_T	0	0
ENSG00000164654.16	MIOS	-0.01328	0.744529	0.82966	1	1	AML-MRC(4)_T	0	0
ENSG00000088035.18	ALG6	-0.01333	0.789992	0.86194	1	1	AML-MRC(4)_T	0	0
ENSG00000181610.13	MRPS23	-0.01333	0.758397	0.84023	1	1	AML-MRC(4)_T	0	0
ENSG00000092931.11	MFSD11	-0.01336	0.699986	0.79559	1	1	AML-MRC(4)_T	0	0
ENSG00000231992.1		-0.01338	0.965081	0.97823	0.394736842105263	0.410810810810811	AML-MRC(4)_T	0	0
ENSG00000178821.13	TMEM52	-0.01343	0.920252	0.9492	0.947368421052632	0.953153153153153	AML-MRC(4)_T	0	0
ENSG00000250999.2		-0.01345	0.860794	0.91121	1	0.997297297297297	AML-MRC(4)_T	0	0
ENSG00000211897.9	IGHG3	-0.01348	0.928787	0.95497	1	1	AML-MRC(4)_T	0	0
ENSG00000179604.10	CDC42EP4	-0.01352	0.901571	0.93795	1	1	AML-MRC(4)_T	0	0
ENSG00000104679.12	R3HCC1	-0.01354	0.746168	0.83066	1	1	AML-MRC(4)_T	0	0
ENSG00000112984.12	KIF20A	-0.01355	0.90735	0.9412	1	1	AML-MRC(4)_T	0	0
ENSG00000205669.4	ACOT6	-0.01355	0.940574	0.96291	0.701754385964912	0.694594594594595	AML-MRC(4)_T	0	0
ENSG00000117640.18	MTFR1L	-0.01359	0.716936	0.80852	1	1	AML-MRC(4)_T	0	0
ENSG00000215349.2	MRPL3P1	-0.01359	0.90666	0.94084	0.947368421052632	0.951351351351351	AML-MRC(4)_T	0	0
ENSG00000225920.2	RIMKLBP2	-0.0136	0.887678	0.92918	1	0.99009009009009	AML-MRC(4)_T	0	0
ENSG00000242802.9	AP5Z1	-0.0136	0.768517	0.8477	1	1	AML-MRC(4)_T	0	1
ENSG00000269815.1		-0.0136	0.836235	0.89455	1	0.996396396396396	AML-MRC(4)_T	0	0
ENSG00000259792.1		-0.01361	0.906248	0.94065	0.973684210526316	0.935135135135135	AML-MRC(4)_T	0	0
ENSG00000204463.13	BAG6	-0.01362	0.707111	0.80075	1	1	AML-MRC(4)_T	0	0
ENSG00000132768.14	DPH2	-0.01366	0.802759	0.87109	1	1	AML-MRC(4)_T	0	0
ENSG00000234042.1		-0.01366	0.940431	0.96286	0.763157894736842	0.766666666666667	AML-MRC(4)_T	0	0
ENSG00000241549.8	GUSBP2	-0.01366	0.870291	0.91762	1	1	AML-MRC(4)_T	0	0
ENSG00000197302.10	KRBOX5	-0.01369	0.813864	0.87886	1	1	AML-MRC(4)_T	0	1
ENSG00000066933.16	MYO9A	-0.01371	0.805857	0.87346	1	1	AML-MRC(4)_T	0	0
ENSG00000177951.17	BET1L	-0.01378	0.726494	0.81565	1	1	AML-MRC(4)_T	0	0
ENSG00000143157.12	POGK	-0.01383	0.713697	0.80595	1	1	AML-MRC(4)_T	0	1
ENSG00000270039.1		-0.01384	0.843975	0.89972	1	0.994594594594595	AML-MRC(4)_T	0	0
ENSG00000184613.11	NELL2	-0.01385	0.928913	0.95505	1	0.996396396396396	AML-MRC(4)_T	0	0
ENSG00000278413.1		-0.01385	0.935836	0.9597	0.771929824561403	0.720720720720721	AML-MRC(4)_T	0	0
ENSG00000287649.1		-0.0139	0.969819	0.98124	0.447368421052632	0.387387387387387	AML-MRC(4)_T	0	0
ENSG00000287879.1		-0.0139	0.920564	0.94946	0.921052631578947	0.9	AML-MRC(4)_T	0	0
ENSG00000172530.20	BANP	-0.01392	0.718685	0.80987	1	1	AML-MRC(4)_T	0	1
ENSG00000136404.16	TM6SF1	-0.01393	0.898494	0.93588	0.991228070175439	0.999099099099099	AML-MRC(4)_T	0	0
ENSG00000171566.12	PLRG1	-0.01393	0.734919	0.82209	1	1	AML-MRC(4)_T	0	0
ENSG00000267302.5	RNFT1-DT	-0.01393	0.925488	0.95271	0.87719298245614	0.914414414414414	AML-MRC(4)_T	0	0
ENSG00000129675.16	ARHGEF6	-0.01394	0.787455	0.86008	1	1	AML-MRC(4)_T	0	0
ENSG00000262772.2	LINC01977	-0.01396	0.929008	0.95508	0.964912280701754	0.941441441441441	AML-MRC(4)_T	0	0
ENSG00000064489.23	BORCS8-MEF2B	-0.01398	0.919129	0.94846	0.903508771929825	0.836036036036036	AML-MRC(4)_T	0	1
ENSG00000229690.1	MTCO2P1	-0.01398	0.959396	0.97485	0.394736842105263	0.353153153153153	AML-MRC(4)_T	0	0
ENSG00000226774.1	HIKESHIP1	-0.01402	0.951523	0.96977	0.368421052631579	0.406306306306306	AML-MRC(4)_T	0	0
ENSG00000263895.1		-0.01402	0.946756	0.96693	0.614035087719298	0.584684684684685	AML-MRC(4)_T	0	0
ENSG00000255198.4	SNHG9	-0.01405	0.880076	0.92401	1	1	AML-MRC(4)_T	0	0
ENSG00000214062.5	RPL7P17	-0.01406	0.896597	0.93459	0.982456140350877	0.956756756756757	AML-MRC(4)_T	0	0
ENSG00000142657.21	PGD	-0.0141	0.798518	0.86798	1	1	AML-MRC(4)_T	0	0
ENSG00000160551.12	TAOK1	-0.01411	0.807442	0.87419	1	1	AML-MRC(4)_T	0	0
ENSG00000218890.1	NUFIP1P1	-0.01416	0.917426	0.94735	0.859649122807018	0.851351351351351	AML-MRC(4)_T	0	0
ENSG00000183340.7	JRKL	-0.01417	0.861542	0.91163	1	0.999099099099099	AML-MRC(4)_T	0	1
ENSG00000135503.13	ACVR1B	-0.01418	0.854164	0.90656	1	1	AML-MRC(4)_T	0	0
ENSG00000100813.14	ACIN1	-0.01419	0.628039	0.73879	1	1	AML-MRC(4)_T	0	0
ENSG00000226508.1	LINC01918	-0.01419	0.955524	0.97236	0.385964912280702	0.4	AML-MRC(4)_T	0	0
ENSG00000109180.15	OCIAD1	-0.01423	0.598096	0.71465	1	1	AML-MRC(4)_T	0	0
ENSG00000168334.9	XIRP1	-0.01426	0.954203	0.97151	0.894736842105263	0.863063063063063	AML-MRC(4)_T	0	0
ENSG00000171103.11	TRMT61B	-0.01426	0.643055	0.75036	1	1	AML-MRC(4)_T	0	0
ENSG00000187742.15	SECISBP2	-0.01426	0.76183	0.84282	1	1	AML-MRC(4)_T	0	0
ENSG00000186162.10	CIDECP1	-0.01429	0.777978	0.85402	1	1	AML-MRC(4)_T	0	0
ENSG00000282608.2	ADORA3	-0.01429	0.904216	0.9396	1	0.99009009009009	AML-MRC(4)_T	0	0
ENSG00000241832.1	CECR3	-0.0143	0.961929	0.97614	0.236842105263158	0.28018018018018	AML-MRC(4)_T	0	0
ENSG00000182511.12	FES	-0.01432	0.823382	0.88574	1	1	AML-MRC(4)_T	0	0
ENSG00000078699.22	CBFA2T2	-0.01433	0.781817	0.85639	1	1	AML-MRC(4)_T	0	1
ENSG00000248240.1		-0.01433	0.864571	0.91381	1	0.977477477477477	AML-MRC(4)_T	0	0
ENSG00000273989.1		-0.01435	0.896425	0.9345	1	0.963063063063063	AML-MRC(4)_T	0	0
ENSG00000127837.10	AAMP	-0.01436	0.675366	0.7761	1	1	AML-MRC(4)_T	0	0
ENSG00000137343.18	ATAT1	-0.01436	0.789038	0.86121	1	1	AML-MRC(4)_T	0	0
ENSG00000170270.5	GON7	-0.01438	0.803537	0.87163	1	1	AML-MRC(4)_T	0	0
ENSG00000180822.12	PSMG4	-0.01439	0.776106	0.85269	1	1	AML-MRC(4)_T	0	0
ENSG00000109911.19	ELP4	-0.01441	0.772086	0.84998	1	1	AML-MRC(4)_T	0	0
ENSG00000141556.21	TBCD	-0.01442	0.779765	0.85524	1	1	AML-MRC(4)_T	0	0
ENSG00000255639.3		-0.01442	0.91831	0.94785	0.842105263157895	0.845945945945946	AML-MRC(4)_T	0	0
ENSG00000283544.1		-0.01446	0.948606	0.96814	0.473684210526316	0.465765765765766	AML-MRC(4)_T	0	0
ENSG00000236756.4	DNAJC9-AS1	-0.0145	0.85018	0.90373	1	0.988288288288288	AML-MRC(4)_T	0	0
ENSG00000130811.12	EIF3G	-0.01451	0.719981	0.81078	1	1	AML-MRC(4)_T	0	0
ENSG00000225151.10	GOLGA2P7	-0.01453	0.925326	0.95261	0.93859649122807	0.924324324324324	AML-MRC(4)_T	0	0
ENSG00000236686.1	BZW1P1	-0.01453	0.900785	0.9375	0.991228070175439	0.963063063063063	AML-MRC(4)_T	0	0
ENSG00000201077.1	RNU6-188P	-0.01456	0.929296	0.95525	0.745614035087719	0.736936936936937	AML-MRC(4)_T	0	0
ENSG00000259121.2		-0.01456	0.895915	0.9343	0.956140350877193	0.957657657657658	AML-MRC(4)_T	0	0
ENSG00000274403.1		-0.01458	0.867224	0.91561	1	0.992792792792793	AML-MRC(4)_T	0	0
ENSG00000214204.4	HNRNPA1P43	-0.01461	0.910626	0.94284	0.885964912280702	0.889189189189189	AML-MRC(4)_T	0	0
ENSG00000010932.17	FMO1	-0.01464	0.889125	0.93023	0.982456140350877	0.986486486486487	AML-MRC(4)_T	0	0
ENSG00000102753.10	KPNA3	-0.01467	0.781324	0.85618	1	1	AML-MRC(4)_T	0	0
ENSG00000237082.1	COX5BP6	-0.01467	0.876919	0.92184	1	0.982882882882883	AML-MRC(4)_T	0	0
ENSG00000242061.1		-0.01469	0.947233	0.96726	0.394736842105263	0.466666666666667	AML-MRC(4)_T	0	0
ENSG00000245571.7	FAM111A-DT	-0.0147	0.845894	0.90123	1	1	AML-MRC(4)_T	0	0
ENSG00000285791.1		-0.01473	0.89477	0.93369	0.973684210526316	0.96036036036036	AML-MRC(4)_T	0	0
ENSG00000231340.1	ACTG1P10	-0.01477	0.8991	0.9363	0.982456140350877	0.979279279279279	AML-MRC(4)_T	0	0
ENSG00000243725.7	TTC4	-0.01477	0.772767	0.85045	1	0.998198198198198	AML-MRC(4)_T	0	0
ENSG00000223724.1	RAD17P2	-0.01479	0.925048	0.95242	0.87719298245614	0.866666666666667	AML-MRC(4)_T	0	0
ENSG00000259933.6	PKD1-AS1	-0.01479	0.892329	0.93199	0.973684210526316	0.943243243243243	AML-MRC(4)_T	0	0
ENSG00000271644.1		-0.01483	0.953512	0.97101	0.342105263157895	0.376576576576577	AML-MRC(4)_T	0	0
ENSG00000179335.18	CLK3	-0.01484	0.777831	0.85396	1	1	AML-MRC(4)_T	0	0
ENSG00000246451.2	KLC1-AS1	-0.01488	0.844452	0.90005	1	1	AML-MRC(4)_T	0	0
ENSG00000249965.2	CDC42P4	-0.01488	0.89614	0.93437	0.93859649122807	0.917117117117117	AML-MRC(4)_T	0	0
ENSG00000173715.18	C11orf80	-0.01496	0.856018	0.90798	1	0.999099099099099	AML-MRC(4)_T	0	0
ENSG00000111728.10	ST8SIA1	-0.01497	0.902585	0.93876	0.991228070175439	0.995495495495496	AML-MRC(4)_T	0	0
ENSG00000253948.2	VPS13B-DT	-0.01497	0.772617	0.85034	1	1	AML-MRC(4)_T	0	0
ENSG00000246523.8	FZD4-DT	-0.01499	0.954262	0.97152	0.307017543859649	0.361261261261261	AML-MRC(4)_T	0	0
ENSG00000104231.11	ZFAND1	-0.01503	0.751342	0.83456	1	1	AML-MRC(4)_T	0	0
ENSG00000102119.11	EMD	-0.01504	0.785346	0.85868	1	1	AML-MRC(4)_T	0	0
ENSG00000211665.3	IGLV3-16	-0.01505	0.94237	0.96419	0.728070175438597	0.803603603603604	AML-MRC(4)_T	0	0
ENSG00000204653.10	ASPDH	-0.01508	0.888025	0.92937	1	0.992792792792793	AML-MRC(4)_T	0	0
ENSG00000206559.8	ZCWPW2	-0.01511	0.857583	0.90901	0.991228070175439	0.990990990990991	AML-MRC(4)_T	0	0
ENSG00000153832.12	FBXO36	-0.01512	0.815206	0.87979	1	0.999099099099099	AML-MRC(4)_T	0	0
ENSG00000175416.16	CLTB	-0.01512	0.776159	0.85269	1	1	AML-MRC(4)_T	0	0
ENSG00000158467.16	AHCYL2	-0.01515	0.784454	0.85808	1	1	AML-MRC(4)_T	0	0
ENSG00000236810.6	ELOA-AS1	-0.01515	0.803011	0.87128	0.991228070175439	0.999099099099099	AML-MRC(4)_T	0	0
ENSG00000135457.10	TFCP2	-0.01518	0.764118	0.84462	1	1	AML-MRC(4)_T	0	1
ENSG00000227055.1		-0.01521	0.89588	0.9343	0.982456140350877	0.955855855855856	AML-MRC(4)_T	0	0
ENSG00000010671.16	BTK	-0.01522	0.791762	0.86334	1	1	AML-MRC(4)_T	0	1
ENSG00000201957.1		-0.01523	0.927189	0.95385	0.87719298245614	0.848648648648649	AML-MRC(4)_T	0	0
ENSG00000280273.2		-0.01523	0.806029	0.87355	0.991228070175439	0.997297297297297	AML-MRC(4)_T	0	0
ENSG00000228759.1	FAF2P1	-0.01524	0.962659		0.236842105263158	0.20990990990991	AML-MRC(4)_T	0	0
ENSG00000287831.1		-0.01526	0.922798	0.95107	0.833333333333333	0.8	AML-MRC(4)_T	0	0
ENSG00000251934.1	RNU6-1143P	-0.01529	0.929851	0.95576	0.815789473684211	0.773873873873874	AML-MRC(4)_T	0	0
ENSG00000175611.12	ERCC6L2-AS1	-0.01534	0.792037	0.86348	1	1	AML-MRC(4)_T	0	0
ENSG00000234806.1	RPL26P29	-0.01536	0.906608	0.94084	0.894736842105263	0.906306306306306	AML-MRC(4)_T	0	0
ENSG00000116095.11	PLEKHA3	-0.01537	0.777311	0.8535	1	1	AML-MRC(4)_T	0	0
ENSG00000203620.2		-0.01537	0.939469	0.96211	0.517543859649123	0.528828828828829	AML-MRC(4)_T	0	0
ENSG00000273183.1		-0.01537	0.853457	0.90595	1	0.985585585585586	AML-MRC(4)_T	0	0
ENSG00000145354.12	CISD2	-0.01538	0.745188	0.83007	1	1	AML-MRC(4)_T	0	0
ENSG00000257283.1		-0.01542	0.893618	0.9329	0.93859649122807	0.905405405405405	AML-MRC(4)_T	0	0
ENSG00000244048.1	RPS18P6	-0.01545	0.938513	0.96155	0.482456140350877	0.562162162162162	AML-MRC(4)_T	0	0
ENSG00000234478.1	ACBD3-AS1	-0.0155	0.871997	0.91848	1	0.987387387387387	AML-MRC(4)_T	0	0
ENSG00000280169.1		-0.01551	0.906781	0.94084	0.93859649122807	0.896396396396396	AML-MRC(4)_T	0	0
ENSG00000226148.1	SLC25A39P1	-0.01553	0.916857	0.9469	0.903508771929825	0.916216216216216	AML-MRC(4)_T	0	0
ENSG00000238168.5	IFITM3P5	-0.01555	0.913878	0.94513	0.93859649122807	0.90990990990991	AML-MRC(4)_T	0	0
ENSG00000234805.1	FAM151AP1	-0.01559	0.966871	0.97933	0.219298245614035	0.191891891891892	AML-MRC(4)_T	0	0
ENSG00000249744.1	ZCCHC10P2	-0.0156	0.966325	0.979	0.201754385964912	0.196396396396396	AML-MRC(4)_T	0	0
ENSG00000250721.1	HMGB1P22	-0.01564	0.966468	0.97908	0.210526315789474	0.212612612612613	AML-MRC(4)_T	0	0
ENSG00000264592.2	RN7SL131P	-0.01566	0.965413	0.97839	0.201754385964912	0.214414414414414	AML-MRC(4)_T	0	0
ENSG00000283673.1	MIR4531	-0.01567	0.962305	0.97633	0.263157894736842	0.218918918918919	AML-MRC(4)_T	0	0
ENSG00000263666.1	SNORA70D	-0.01571	0.955249	0.97217	0.342105263157895	0.3	AML-MRC(4)_T	0	0
ENSG00000267560.1		-0.01571	0.883739	0.92656	0.991228070175439	0.983783783783784	AML-MRC(4)_T	0	0
ENSG00000140854.13	KATNB1	-0.01572	0.744514	0.82966	1	1	AML-MRC(4)_T	0	0
ENSG00000180720.7	CHRM4	-0.01572	0.892472	0.93211	1	0.999099099099099	AML-MRC(4)_T	0	0
ENSG00000136810.13	TXN	-0.01573	0.773762	0.85101	1	1	AML-MRC(4)_T	0	0
ENSG00000205959.4		-0.01576	0.858675	0.90964	1	0.992792792792793	AML-MRC(4)_T	0	0
ENSG00000114757.19	PEX5L	-0.01581	0.90524	0.94001	1	0.981981981981982	AML-MRC(4)_T	0	0
ENSG00000249375.8	CASC11	-0.01582	0.89102	0.93122	0.947368421052632	0.893693693693694	AML-MRC(4)_T	0	0
ENSG00000254028.1		-0.01583	0.92404	0.95183	0.850877192982456	0.778378378378378	AML-MRC(4)_T	0	0
ENSG00000089094.19	KDM2B	-0.01584	0.658697	0.76346	1	1	AML-MRC(4)_T	0	1
ENSG00000114423.23	CBLB	-0.01584	0.780129	0.85542	1	1	AML-MRC(4)_T	0	0
ENSG00000236514.1		-0.01586	0.871367	0.91816	0.982456140350877	0.967567567567568	AML-MRC(4)_T	0	0
ENSG00000250132.6		-0.01588	0.747979	0.83187	1	1	AML-MRC(4)_T	0	0
ENSG00000087884.14	AAMDC	-0.01589	0.7474	0.83147	1	1	AML-MRC(4)_T	0	0
ENSG00000100298.16	APOBEC3H	-0.0159	0.888428	0.92963	1	0.999099099099099	AML-MRC(4)_T	0	0
ENSG00000218510.8	LINC00339	-0.01592	0.826541	0.88789	1	0.998198198198198	AML-MRC(4)_T	0	0
ENSG00000247735.2	KCTD13-DT	-0.01592	0.852788	0.90556	0.991228070175439	0.987387387387387	AML-MRC(4)_T	0	0
ENSG00000187534.6	PRR13P5	-0.01596	0.84899	0.90299	1	1	AML-MRC(4)_T	0	0
ENSG00000163807.6	KIAA1143	-0.01598	0.645878	0.75277	1	1	AML-MRC(4)_T	0	0
ENSG00000105088.8	OLFM2	-0.016	0.890921	0.93122	0.991228070175439	0.992792792792793	AML-MRC(4)_T	0	0
ENSG00000224690.2	UBE2D3P3	-0.01601	0.913484	0.94484	0.903508771929825	0.835135135135135	AML-MRC(4)_T	0	0
ENSG00000068615.19	REEP1	-0.01604	0.909283	0.94205	0.973684210526316	0.928828828828829	AML-MRC(4)_T	0	0
ENSG00000171824.14	EXOSC10	-0.01605	0.565241	0.68777	1	1	AML-MRC(4)_T	0	0
ENSG00000227040.4		-0.01611	0.917893	0.94764	0.763157894736842	0.736936936936937	AML-MRC(4)_T	0	0
ENSG00000154930.15	ACSS1	-0.01612	0.754319	0.83697	1	1	AML-MRC(4)_T	0	0
ENSG00000242049.1	DNAJB8-AS1	-0.01618	0.949222	0.96843	0.5	0.483783783783784	AML-MRC(4)_T	0	0
ENSG00000134717.18	BTF3L4	-0.01624	0.639899	0.74783	1	1	AML-MRC(4)_T	0	0
ENSG00000213368.3	ST13P11	-0.01624	0.927098	0.95383	0.666666666666667	0.652252252252252	AML-MRC(4)_T	0	0
ENSG00000103381.12	CPPED1	-0.01626	0.832245	0.89195	1	1	AML-MRC(4)_T	0	0
ENSG00000287121.1		-0.01629	0.904154	0.93957	0.947368421052632	0.863063063063063	AML-MRC(4)_T	0	0
ENSG00000247675.7	LRP4-AS1	-0.01631	0.905943	0.94041	0.815789473684211	0.853153153153153	AML-MRC(4)_T	0	0
ENSG00000273336.1	OR7M1P	-0.01632	0.916116	0.94634	0.868421052631579	0.805405405405405	AML-MRC(4)_T	0	0
ENSG00000164323.14	CFAP97	-0.01634	0.810131	0.87621	1	1	AML-MRC(4)_T	0	0
ENSG00000232499.2		-0.01635	0.816583	0.88076	1	0.999099099099099	AML-MRC(4)_T	0	0
ENSG00000275591.5	XKR5	-0.01635	0.919408	0.94866	0.973684210526316	0.951351351351351	AML-MRC(4)_T	0	0
ENSG00000152990.14	ADGRA3	-0.01636	0.86484	0.91398	1	1	AML-MRC(4)_T	0	0
ENSG00000250286.2		-0.01638	0.91392	0.94513	0.850877192982456	0.825225225225225	AML-MRC(4)_T	0	0
ENSG00000188385.12	JAKMIP3	-0.01639	0.887226	0.92897	1	0.993693693693694	AML-MRC(4)_T	0	0
ENSG00000205177.6	C11orf91	-0.0164	0.941686	0.96383	0.684210526315789	0.587387387387387	AML-MRC(4)_T	0	0
ENSG00000223516.1	AFF2-IT1	-0.01641	0.941677	0.96383	0.640350877192982	0.612612612612613	AML-MRC(4)_T	0	0
ENSG00000252606.1	RNU6-1150P	-0.01643	0.959543	0.9749	0.271929824561404	0.218018018018018	AML-MRC(4)_T	0	0
ENSG00000171475.14	WIPF2	-0.01644	0.695132	0.79191	1	1	AML-MRC(4)_T	0	0
ENSG00000172009.15	THOP1	-0.01644	0.729659	0.81801	1	1	AML-MRC(4)_T	0	0
ENSG00000169188.5	APEX2	-0.01648	0.735495	0.8226	1	1	AML-MRC(4)_T	0	0
ENSG00000258820.5		-0.01649	0.919914	0.94903	0.929824561403509	0.953153153153153	AML-MRC(4)_T	0	0
ENSG00000233927.5	RPS28	-0.01652	0.806152	0.87364	1	1	AML-MRC(4)_T	0	0
ENSG00000168040.5	FADD	-0.01655	0.781385	0.85618	1	1	AML-MRC(4)_T	0	0
ENSG00000282996.1	MPP7-DT	-0.01657	0.920606	0.94948	0.771929824561403	0.754054054054054	AML-MRC(4)_T	0	0
ENSG00000015171.20	ZMYND11	-0.01658	0.756126	0.83841	1	1	AML-MRC(4)_T	0	0
ENSG00000230929.5		-0.01659	0.903302	0.93916	0.842105263157895	0.838738738738739	AML-MRC(4)_T	0	0
ENSG00000215102.2	TERF1P4	-0.0166	0.901282	0.93781	0.859649122807018	0.854054054054054	AML-MRC(4)_T	0	0
ENSG00000220392.1	FCF1P5	-0.01664	0.909268	0.94205	0.903508771929825	0.86036036036036	AML-MRC(4)_T	0	0
ENSG00000268117.1	VN1R84P	-0.01668	0.939453	0.96211	0.666666666666667	0.690990990990991	AML-MRC(4)_T	0	0
ENSG00000237976.1	RFX5-AS1	-0.01671	0.822028	0.88473	1	0.999099099099099	AML-MRC(4)_T	0	0
ENSG00000275066.5	SYNRG	-0.01672	0.772161	0.84999	1	1	AML-MRC(4)_T	0	0
ENSG00000167112.10	TRUB2	-0.01674	0.719499	0.81043	1	1	AML-MRC(4)_T	0	0
ENSG00000286483.1		-0.01677	0.950492	0.96921	0.333333333333333	0.353153153153153	AML-MRC(4)_T	0	0
ENSG00000156374.16	PCGF6	-0.01679	0.715239	0.80711	1	1	AML-MRC(4)_T	0	1
ENSG00000118508.5	RAB32	-0.01681	0.828502	0.88949	1	1	AML-MRC(4)_T	0	0
ENSG00000152242.11	C18orf25	-0.01681	0.78636	0.85943	1	1	AML-MRC(4)_T	0	0
ENSG00000262879.6		-0.01682	0.793051	0.86418	1	1	AML-MRC(4)_T	0	0
ENSG00000133302.13	SLF1	-0.01684	0.769905	0.84873	1	1	AML-MRC(4)_T	0	0
ENSG00000268895.6	A1BG-AS1	-0.01688	0.830125	0.89062	1	0.997297297297297	AML-MRC(4)_T	0	0
ENSG00000266531.1	MIR4706	-0.0169	0.900746	0.93749	0.850877192982456	0.84954954954955	AML-MRC(4)_T	0	0
ENSG00000143633.13	C1orf131	-0.01694	0.743957	0.82929	1	1	AML-MRC(4)_T	0	0
ENSG00000176463.14	SLCO3A1	-0.01694	0.797061	0.86695	1	1	AML-MRC(4)_T	1	0
ENSG00000253719.4	ATXN7L3B	-0.01695	0.670629	0.77254	1	1	AML-MRC(4)_T	0	0
ENSG00000123124.14	WWP1	-0.01698	0.736641	0.82358	1	1	AML-MRC(4)_T	0	0
ENSG00000170035.16	UBE2E3	-0.01698	0.836328	0.89459	1	1	AML-MRC(4)_T	0	0
ENSG00000234604.2		-0.017	0.882693	0.92582	0.991228070175439	0.971171171171171	AML-MRC(4)_T	0	0
ENSG00000099385.12	BCL7C	-0.01702	0.679638	0.77972	1	1	AML-MRC(4)_T	0	0
ENSG00000148842.18	CNNM2	-0.01704	0.732832	0.82042	1	1	AML-MRC(4)_T	1	0
ENSG00000217159.2	LARP1P1	-0.01708	0.902921	0.93897	0.964912280701754	0.946846846846847	AML-MRC(4)_T	0	0
ENSG00000270147.1		-0.01711	0.878607	0.92302	0.929824561403509	0.908108108108108	AML-MRC(4)_T	0	0
ENSG00000227811.3	INKA2-AS1	-0.01712	0.911703	0.94362	0.885964912280702	0.867567567567568	AML-MRC(4)_T	0	0
ENSG00000285103.2		-0.01712	0.873965	0.91975	1	0.998198198198198	AML-MRC(4)_T	0	0
ENSG00000229954.1	MTND2P2	-0.01715	0.935903	0.95975	0.640350877192982	0.584684684684685	AML-MRC(4)_T	0	0
ENSG00000137500.9	CCDC90B	-0.01716	0.659562	0.76412	1	1	AML-MRC(4)_T	0	0
ENSG00000105755.8	ETHE1	-0.01717	0.751996	0.83507	1	1	AML-MRC(4)_T	0	0
ENSG00000140323.6	DISP2	-0.01722	0.857814	0.90907	1	0.999099099099099	AML-MRC(4)_T	1	0
ENSG00000274422.1		-0.01723	0.877256	0.92197	1	0.999099099099099	AML-MRC(4)_T	0	0
ENSG00000270480.1		-0.01727	0.912473	0.94419	0.763157894736842	0.789189189189189	AML-MRC(4)_T	0	0
ENSG00000269743.3	SLC25A53	-0.01728	0.758385	0.84023	1	1	AML-MRC(4)_T	0	0
ENSG00000275485.1		-0.01731	0.868854	0.91686	0.93859649122807	0.926126126126126	AML-MRC(4)_T	0	0
ENSG00000100580.8	TMED8	-0.01736	0.715883	0.8076	1	1	AML-MRC(4)_T	0	0
ENSG00000276302.1		-0.01736	0.878759	0.92312	0.93859649122807	0.9	AML-MRC(4)_T	0	0
ENSG00000185236.12	RAB11B	-0.0174	0.677686	0.77813	1	1	AML-MRC(4)_T	0	0
ENSG00000211785.1	TRAV12-1	-0.0174	0.920166	0.94916	0.87719298245614	0.868468468468468	AML-MRC(4)_T	0	0
ENSG00000137504.14	CREBZF	-0.01742	0.70502	0.7991	1	1	AML-MRC(4)_T	0	1
ENSG00000229585.4	RPL21P44	-0.01743	0.852533	0.90546	1	0.981981981981982	AML-MRC(4)_T	0	0
ENSG00000212329.1	RNU6-316P	-0.01745	0.96478	0.97807	0.228070175438596	0.190990990990991	AML-MRC(4)_T	0	0
ENSG00000270084.2	GAS5-AS1	-0.01746	0.823267	0.88568	1	0.999099099099099	AML-MRC(4)_T	0	0
ENSG00000189002.10	PROS2P	-0.01748	0.968157	0.98012	0.210526315789474	0.178378378378378	AML-MRC(4)_T	0	0
ENSG00000280355.1		-0.01753	0.834544	0.89343	1	0.998198198198198	AML-MRC(4)_T	0	0
ENSG00000205352.11	PRR13	-0.01755	0.676068	0.77668	1	1	AML-MRC(4)_T	0	0
ENSG00000214009.2	PCNAP3	-0.0176	0.926003	0.95305	0.526315789473684	0.564864864864865	AML-MRC(4)_T	0	0
ENSG00000227368.1	CDK8P2	-0.0176	0.94249	0.9642	0.456140350877193	0.390990990990991	AML-MRC(4)_T	0	0
ENSG00000235937.1	RPL21P30	-0.0176	0.882192	0.92548	0.929824561403509	0.907207207207207	AML-MRC(4)_T	0	0
ENSG00000285747.1		-0.0176	0.86639	0.91515	0.991228070175439	0.979279279279279	AML-MRC(4)_T	0	0
ENSG00000119574.13	ZBTB45	-0.01768	0.704549	0.79883	1	1	AML-MRC(4)_T	0	1
ENSG00000256167.1	ATF4P4	-0.01768	0.851725	0.90497	1	1	AML-MRC(4)_T	0	0
ENSG00000228043.5	SPOPL-DT	-0.01769	0.797653	0.86735	1	0.996396396396396	AML-MRC(4)_T	0	0
ENSG00000279022.1		-0.01769	0.872773	0.91892	0.973684210526316	0.91981981981982	AML-MRC(4)_T	0	0
ENSG00000018610.15	STEEP1	-0.0177	0.655635	0.76085	1	1	AML-MRC(4)_T	0	0
ENSG00000171867.17	PRNP	-0.0177	0.822901	0.88547	1	1	AML-MRC(4)_T	1	1
ENSG00000003509.16	NDUFAF7	-0.01771	0.662251	0.7663	1	1	AML-MRC(4)_T	0	0
ENSG00000172315.6	TP53RK	-0.01771	0.731266	0.8191	1	1	AML-MRC(4)_T	0	0
ENSG00000066322.15	ELOVL1	-0.01773	0.719333	0.81035	1	1	AML-MRC(4)_T	0	0
ENSG00000227621.1	PHB1P11	-0.01773	0.909067	0.94199	0.754385964912281	0.763963963963964	AML-MRC(4)_T	0	0
ENSG00000169564.7	PCBP1	-0.01774	0.784838	0.85827	1	1	AML-MRC(4)_T	0	1
ENSG00000176358.15	TAC4	-0.01774	0.876252	0.92137	0.991228070175439	0.981081081081081	AML-MRC(4)_T	0	0
ENSG00000183475.13	ASB7	-0.0178	0.738171	0.82479	1	1	AML-MRC(4)_T	0	0
ENSG00000245614.4	DDX11-AS1	-0.01784	0.857365	0.90884	1	0.992792792792793	AML-MRC(4)_T	0	0
ENSG00000285793.1		-0.01788	0.803328	0.87158	1	0.999099099099099	AML-MRC(4)_T	0	0
ENSG00000244968.7	LIFR-AS1	-0.01789	0.956249	0.97281	0.307017543859649	0.424324324324324	AML-MRC(4)_T	0	0
ENSG00000277246.1		-0.01789	0.860672	0.91114	1	0.957657657657658	AML-MRC(4)_T	0	0
ENSG00000169860.7	P2RY1	-0.01793	0.870513	0.91772	1	1	AML-MRC(4)_T	0	0
ENSG00000278053.5	DDX52	-0.01793	0.713077	0.80546	1	1	AML-MRC(4)_T	0	0
ENSG00000178093.14	TSSK6	-0.01798	0.768716	0.84781	1	0.999099099099099	AML-MRC(4)_T	0	0
ENSG00000273729.1		-0.01801	0.806543	0.87384	1	0.999099099099099	AML-MRC(4)_T	0	0
ENSG00000197915.7	HRNR	-0.01803	0.925617	0.95279	0.850877192982456	0.863963963963964	AML-MRC(4)_T	0	0
ENSG00000274954.1		-0.01804	0.923109	0.95125	0.780701754385965	0.747747747747748	AML-MRC(4)_T	0	0
ENSG00000196693.15	ZNF33B	-0.01806	0.761757	0.8428	1	0.999099099099099	AML-MRC(4)_T	0	1
ENSG00000249471.8	ZNF324B	-0.01806	0.770383	0.84901	1	1	AML-MRC(4)_T	0	1
ENSG00000087903.13	RFX2	-0.01807	0.810619	0.87654	1	1	AML-MRC(4)_T	0	1
ENSG00000236977.1	ANKRD44-IT1	-0.01807	0.87142	0.91816	1	0.999099099099099	AML-MRC(4)_T	0	0
ENSG00000150991.15	UBC	-0.01809	0.7873	0.85995	1	1	AML-MRC(4)_T	0	1
ENSG00000273791.1	BNIP3P47	-0.01809	0.86951	0.91734	0.982456140350877	0.95045045045045	AML-MRC(4)_T	0	0
ENSG00000248684.1	BIN2P2	-0.01814	0.89832	0.93576	0.912280701754386	0.867567567567568	AML-MRC(4)_T	0	0
ENSG00000270149.5		-0.01814	0.834918	0.89349	0.982456140350877	0.974774774774775	AML-MRC(4)_T	0	0
ENSG00000128159.12	TUBGCP6	-0.01818	0.667915	0.77043	1	1	AML-MRC(4)_T	0	0
ENSG00000267278.6	MAP3K14-AS1	-0.01823	0.801006	0.86982	1	1	AML-MRC(4)_T	0	0
ENSG00000279137.1		-0.01824	0.923965	0.95183	0.807017543859649	0.827027027027027	AML-MRC(4)_T	0	0
ENSG00000244265.2	SIAH2-AS1	-0.01826	0.851783	0.90498	1	0.997297297297297	AML-MRC(4)_T	0	0
ENSG00000185298.13	CCDC137	-0.01827	0.632736	0.74244	1	1	AML-MRC(4)_T	0	0
ENSG00000279201.1		-0.01827	0.931913	0.95696	0.543859649122807	0.536036036036036	AML-MRC(4)_T	0	0
ENSG00000230956.2	CAPZA1P1	-0.01829	0.896422	0.9345	0.921052631578947	0.861261261261261	AML-MRC(4)_T	0	0
ENSG00000103249.18	CLCN7	-0.0183	0.717888	0.80927	1	1	AML-MRC(4)_T	0	0
ENSG00000157593.19	SLC35B2	-0.0183	0.665512	0.76852	1	1	AML-MRC(4)_T	0	0
ENSG00000180525.13	DIP2C-AS1	-0.0183	0.952746	0.97067	0.315789473684211	0.372072072072072	AML-MRC(4)_T	0	0
ENSG00000121022.14	COPS5	-0.01831	0.604757	0.72006	1	1	AML-MRC(4)_T	0	0
ENSG00000130518.17	IQCN	-0.01833	0.842063	0.89849	1	1	AML-MRC(4)_T	0	1
ENSG00000230735.1		-0.01834	0.903864	0.93951	0.903508771929825	0.928828828828829	AML-MRC(4)_T	0	0
ENSG00000271882.1		-0.01834	0.843458	0.89946	1	0.991891891891892	AML-MRC(4)_T	0	0
ENSG00000144837.9	PLA1A	-0.01837	0.886299	0.92831	0.947368421052632	0.964864864864865	AML-MRC(4)_T	0	0
ENSG00000200605.1		-0.0184	0.943343	0.9648	0.385964912280702	0.365765765765766	AML-MRC(4)_T	0	0
ENSG00000151623.15	NR3C2	-0.01843	0.883951	0.92671	1	0.996396396396396	AML-MRC(4)_T	0	1
ENSG00000185811.19	IKZF1	-0.01843	0.684686	0.78363	1	1	AML-MRC(4)_T	0	1
ENSG00000187959.9	CPSF4L	-0.01847	0.915237	0.94594	0.754385964912281	0.70990990990991	AML-MRC(4)_T	0	1
ENSG00000276103.1		-0.01848	0.854126	0.90654	0.991228070175439	0.976576576576577	AML-MRC(4)_T	0	0
ENSG00000258813.2	RBM25-AS1	-0.01849	0.810526	0.87646	0.991228070175439	0.998198198198198	AML-MRC(4)_T	0	0
ENSG00000213724.4	PRDX2P2	-0.01855	0.955391	0.97229	0.333333333333333	0.309009009009009	AML-MRC(4)_T	0	0
ENSG00000285639.1		-0.01855	0.914779	0.9456	0.947368421052632	0.936036036036036	AML-MRC(4)_T	0	0
ENSG00000258893.1	SETP2	-0.01856	0.91412	0.94524	0.736842105263158	0.710810810810811	AML-MRC(4)_T	0	0
ENSG00000054282.16	SDCCAG8	-0.01857	0.692417	0.7898	1	1	AML-MRC(4)_T	0	0
ENSG00000229896.2		-0.01865	0.89606	0.93435	0.947368421052632	0.875675675675676	AML-MRC(4)_T	0	0
ENSG00000163535.18	SGO2	-0.01867	0.804964	0.87284	1	1	AML-MRC(4)_T	0	0
ENSG00000233850.1		-0.01867	0.924885	0.95234	0.763157894736842	0.700900900900901	AML-MRC(4)_T	0	0
ENSG00000226049.3	TLK2P1	-0.01868	0.790406	0.86226	1	1	AML-MRC(4)_T	0	0
ENSG00000213178.3	RPL22P1	-0.0187	0.8072	0.87407	1	1	AML-MRC(4)_T	0	0
ENSG00000079459.13	FDFT1	-0.01871	0.689023	0.78704	1	1	AML-MRC(4)_T	0	0
ENSG00000244380.1		-0.01873	0.905585	0.94016	0.631578947368421	0.70990990990991	AML-MRC(4)_T	0	0
ENSG00000256756.1	TIMM17BP1	-0.01873	0.933562	0.95811	0.421052631578947	0.404504504504504	AML-MRC(4)_T	0	0
ENSG00000233148.2	SYF2P2	-0.01877	0.926513	0.95336	0.605263157894737	0.597297297297297	AML-MRC(4)_T	0	0
ENSG00000241721.1	SUMO1P1	-0.01877	0.93867	0.96166	0.842105263157895	0.653153153153153	AML-MRC(4)_T	0	0
ENSG00000153560.12	UBP1	-0.01882	0.570703	0.69258	1	1	AML-MRC(4)_T	0	1
ENSG00000169282.18	KCNAB1	-0.01882	0.850888	0.90428	1	0.999099099099099	AML-MRC(4)_T	0	0
ENSG00000182902.14	SLC25A18	-0.01884	0.837965	0.89548	0.982456140350877	0.99009009009009	AML-MRC(4)_T	0	0
ENSG00000211859.1	TRAJ30	-0.01884	0.945999	0.96649	0.359649122807018	0.363063063063063	AML-MRC(4)_T	0	0
ENSG00000160113.5	NR2F6	-0.01887	0.774818	0.85173	1	1	AML-MRC(4)_T	0	1
ENSG00000200118.1		-0.01887	0.920088	0.94913	0.684210526315789	0.724324324324324	AML-MRC(4)_T	0	0
ENSG00000249592.6	PCGF3-AS1	-0.01887	0.731957	0.81974	1	1	AML-MRC(4)_T	0	0
ENSG00000100697.15	DICER1	-0.01888	0.733743	0.82118	1	1	AML-MRC(4)_T	0	0
ENSG00000103550.14	KNOP1	-0.01888	0.719452	0.81042	1	1	AML-MRC(4)_T	0	0
ENSG00000279636.2		-0.01888	0.828327	0.88937	1	0.998198198198198	AML-MRC(4)_T	0	0
ENSG00000006125.18	AP2B1	-0.0189	0.630837	0.74077	1	1	AML-MRC(4)_T	0	0
ENSG00000113296.14	THBS4	-0.01891	0.890663	0.93108	1	0.999099099099099	AML-MRC(4)_T	0	0
ENSG00000258634.3		-0.01891	0.739523	0.82595	1	1	AML-MRC(4)_T	0	0
ENSG00000243455.3	RPS18P13	-0.01892	0.89196	0.93178	0.868421052631579	0.868468468468468	AML-MRC(4)_T	0	0
ENSG00000130382.9	MLLT1	-0.01894	0.658206	0.76315	1	1	AML-MRC(4)_T	0	1
ENSG00000266708.1		-0.01894	0.87276	0.91892	0.956140350877193	0.955855855855856	AML-MRC(4)_T	0	0
ENSG00000250734.2		-0.01895	0.876474	0.92153	0.93859649122807	0.935135135135135	AML-MRC(4)_T	0	0
ENSG00000215032.2	GNL3LP1	-0.01896	0.858627	0.90962	0.947368421052632	0.892792792792793	AML-MRC(4)_T	0	0
ENSG00000269893.8	SNHG8	-0.01897	0.791555	0.86316	1	1	AML-MRC(4)_T	0	0
ENSG00000141127.15	PRPSAP2	-0.019	0.58702	0.70597	1	1	AML-MRC(4)_T	0	0
ENSG00000187775.17	DNAH17	-0.019	0.79859	0.86798	1	1	AML-MRC(4)_T	0	0
ENSG00000198898.14	CAPZA2	-0.01902	0.725908	0.81522	1	1	AML-MRC(4)_T	0	0
ENSG00000109654.16	TRIM2	-0.01904	0.887306	0.92901	0.991228070175439	0.990990990990991	AML-MRC(4)_T	0	0
ENSG00000224421.1	ATP5MFP1	-0.01904	0.910581	0.94282	0.780701754385965	0.772072072072072	AML-MRC(4)_T	0	0
ENSG00000068784.13	SRBD1	-0.01905	0.719398	0.8104	1	1	AML-MRC(4)_T	0	0
ENSG00000234171.3	RNASEH1-DT	-0.01907	0.763926	0.84452	1	1	AML-MRC(4)_T	0	0
ENSG00000197536.11	IRF1-AS1	-0.01909	0.813572	0.87872	1	0.999099099099099	AML-MRC(4)_T	0	0
ENSG00000241932.1	RPL35AP34	-0.01914	0.927905	0.95431	0.552631578947368	0.595495495495496	AML-MRC(4)_T	0	0
ENSG00000049541.11	RFC2	-0.01916	0.688092	0.7864	1	1	AML-MRC(4)_T	0	0
ENSG00000137103.20	TMEM8B	-0.01919	0.847007	0.90182	1	1	AML-MRC(4)_T	0	0
ENSG00000252549.1	RNU6-759P	-0.0192	0.917012	0.94701	0.675438596491228	0.653153153153153	AML-MRC(4)_T	0	0
ENSG00000144649.9	GASK1A	-0.01922	0.907754	0.94137	0.903508771929825	0.898198198198198	AML-MRC(4)_T	0	0
ENSG00000200332.1		-0.01923	0.890383	0.93088	0.833333333333333	0.83963963963964	AML-MRC(4)_T	0	0
ENSG00000237682.2	PRKCIP1	-0.01925	0.880139	0.92404	0.87719298245614	0.869369369369369	AML-MRC(4)_T	0	0
ENSG00000251943.1	RNU6-693P	-0.01925	0.958993		0.184210526315789	0.188288288288288	AML-MRC(4)_T	0	0
ENSG00000037897.17	METTL1	-0.01927	0.753873	0.83667	1	1	AML-MRC(4)_T	0	0
ENSG00000228716.7	DHFR	-0.0193	0.811198	0.87697	1	1	AML-MRC(4)_T	0	0
ENSG00000007944.15	MYLIP	-0.01932	0.811992	0.87761	1	1	AML-MRC(4)_T	0	0
ENSG00000271833.1		-0.01937	0.881222	0.92487	0.929824561403509	0.9	AML-MRC(4)_T	0	0
ENSG00000131153.9	GINS2	-0.01938	0.832999	0.8925	1	1	AML-MRC(4)_T	0	0
ENSG00000157315.5	TMED6	-0.01939	0.76574	0.84565	1	0.996396396396396	AML-MRC(4)_T	0	0
ENSG00000136518.17	ACTL6A	-0.01943	0.737898	0.82453	1	1	AML-MRC(4)_T	0	0
ENSG00000179523.5	EIF3J-DT	-0.01943	0.697092	0.79342	1	1	AML-MRC(4)_T	0	0
ENSG00000285805.1		-0.01943	0.948664	0.96814	0.394736842105263	0.368468468468468	AML-MRC(4)_T	0	0
ENSG00000111653.20	ING4	-0.01945	0.752198	0.83527	1	1	AML-MRC(4)_T	0	1
ENSG00000188342.12	GTF2F2	-0.01946	0.604544	0.71989	1	1	AML-MRC(4)_T	0	1
ENSG00000147124.12	ZNF41	-0.01947	0.731713	0.81951	1	1	AML-MRC(4)_T	0	1
ENSG00000171084.15	FAM86JP	-0.01948	0.838542	0.89587	1	0.991891891891892	AML-MRC(4)_T	0	0
ENSG00000288093.1		-0.01948	0.80869	0.87519	1	0.999099099099099	AML-MRC(4)_T	0	0
ENSG00000288063.1		-0.01949	0.855829	0.90785	0.956140350877193	0.972972972972973	AML-MRC(4)_T	0	0
ENSG00000110801.14	PSMD9	-0.01952	0.718701	0.80987	1	1	AML-MRC(4)_T	0	0
ENSG00000184481.17	FOXO4	-0.01952	0.742215	0.82792	1	1	AML-MRC(4)_T	0	1
ENSG00000275479.1		-0.01955	0.893019	0.93242	0.789473684210526	0.789189189189189	AML-MRC(4)_T	0	0
ENSG00000105058.12	FAM32A	-0.0196	0.56009	0.68336	1	1	AML-MRC(4)_T	0	0
ENSG00000237821.1	ST13P7	-0.0196	0.788355	0.86075	0.991228070175439	0.994594594594595	AML-MRC(4)_T	0	0
ENSG00000258658.1	TOMM20L-DT	-0.01962	0.841925	0.8984	0.991228070175439	0.978378378378378	AML-MRC(4)_T	0	0
ENSG00000233954.6	UQCRHL	-0.01965	0.721917	0.81232	1	1	AML-MRC(4)_T	0	0
ENSG00000254349.6	MIR2052HG	-0.01965	0.943471	0.96483	0.447368421052632	0.552252252252252	AML-MRC(4)_T	0	0
ENSG00000025772.8	TOMM34	-0.01967	0.658718	0.76346	1	1	AML-MRC(4)_T	0	0
ENSG00000284914.1		-0.01974	0.909225	0.94204	0.921052631578947	0.830630630630631	AML-MRC(4)_T	0	0
ENSG00000179314.14	WSCD1	-0.01977	0.928649	0.95488	0.640350877192982	0.80990990990991	AML-MRC(4)_T	0	0
ENSG00000178502.6	KLHL11	-0.01978	0.817599	0.88135	1	1	AML-MRC(4)_T	0	0
ENSG00000252652.1		-0.01981	0.882295	0.92551	0.87719298245614	0.834234234234234	AML-MRC(4)_T	0	0
ENSG00000173113.7	TRMT112	-0.01983	0.693486	0.79067	1	1	AML-MRC(4)_T	0	0
ENSG00000242941.1	RPL12P7	-0.01984	0.909682	0.94231	0.675438596491228	0.654054054054054	AML-MRC(4)_T	0	0
ENSG00000279384.1		-0.01991	0.934705	0.95899	0.535087719298246	0.548648648648649	AML-MRC(4)_T	0	0
ENSG00000149474.14	KAT14	-0.01993	0.768465	0.84766	1	1	AML-MRC(4)_T	0	0
ENSG00000180279.7	TMEM277P	-0.01993	0.859807	0.91052	0.93859649122807	0.930630630630631	AML-MRC(4)_T	0	0
ENSG00000288548.1		-0.01993	0.874024	0.91975	0.956140350877193	0.954954954954955	AML-MRC(4)_T	0	0
ENSG00000184270.6	H2AC21	-0.01995	0.897345	0.93509	0.991228070175439	0.990990990990991	AML-MRC(4)_T	0	0
ENSG00000230534.6		-0.01995	0.854088	0.90653	0.964912280701754	0.946846846846847	AML-MRC(4)_T	0	0
ENSG00000251482.1	AKIRIN2P1	-0.01995	0.922551	0.95083	0.640350877192982	0.552252252252252	AML-MRC(4)_T	0	0
ENSG00000287978.1		-0.01996	0.863543	0.91311	1	1	AML-MRC(4)_T	0	0
ENSG00000240356.6	RPL23AP7	-0.02	0.737892	0.82453	1	1	AML-MRC(4)_T	0	0
ENSG00000224662.2	ATP6V1G1P3	-0.02002	0.917491	0.94738	0.526315789473684	0.542342342342342	AML-MRC(4)_T	0	0
ENSG00000121039.10	RDH10	-0.02009	0.827654	0.88884	1	1	AML-MRC(4)_T	0	0
ENSG00000170631.15	ZNF16	-0.02012	0.620141	0.73191	1	1	AML-MRC(4)_T	0	1
ENSG00000256222.3		-0.02014	0.862446	0.91232	0.982456140350877	0.968468468468468	AML-MRC(4)_T	0	0
ENSG00000279381.1		-0.0202	0.949116	0.96837	0.403508771929825	0.391891891891892	AML-MRC(4)_T	0	0
ENSG00000232579.1	MTCO1P27	-0.02024	0.904268	0.93961	0.798245614035088	0.733333333333333	AML-MRC(4)_T	0	0
ENSG00000219559.1		-0.02025	0.905703	0.94025	0.842105263157895	0.85045045045045	AML-MRC(4)_T	0	0
ENSG00000163032.12	VSNL1	-0.02031	0.896624	0.93459	0.947368421052632	0.875675675675676	AML-MRC(4)_T	0	0
ENSG00000169230.10	PRELID1	-0.02031	0.761347	0.8425	1	1	AML-MRC(4)_T	0	0
ENSG00000119185.13	ITGB1BP1	-0.02033	0.593472	0.71102	1	1	AML-MRC(4)_T	0	0
ENSG00000255421.1		-0.02033	0.847043	0.90182	0.982456140350877	0.981081081081081	AML-MRC(4)_T	0	0
ENSG00000224077.1		-0.02036	0.904382	0.93964	0.719298245614035	0.800900900900901	AML-MRC(4)_T	0	0
ENSG00000222942.1	RN7SKP58	-0.02038	0.946183	0.96658	0.421052631578947	0.417117117117117	AML-MRC(4)_T	0	0
ENSG00000240184.7	PCDHGC3	-0.02038	0.886333	0.92831	1	0.998198198198198	AML-MRC(4)_T	1	0
ENSG00000196367.14	TRRAP	-0.02039	0.617324	0.72974	1	1	AML-MRC(4)_T	0	1
ENSG00000235328.1	RPL31P62	-0.0204	0.862512	0.91236	0.982456140350877	0.989189189189189	AML-MRC(4)_T	0	0
ENSG00000226808.3	LINC00840	-0.02045	0.942172	0.96406	0.359649122807018	0.377477477477477	AML-MRC(4)_T	0	0
ENSG00000231770.6	TMEM44-AS1	-0.02045	0.706165	0.79995	1	0.999099099099099	AML-MRC(4)_T	0	0
ENSG00000261037.1		-0.0205	0.94867	0.96814	0.298245614035088	0.272972972972973	AML-MRC(4)_T	0	0
ENSG00000173163.10	COMMD1	-0.02052	0.624756	0.7362	1	1	AML-MRC(4)_T	0	1
ENSG00000263711.6	LINC02864	-0.02055	0.959159	0.97468	0.245614035087719	0.246846846846847	AML-MRC(4)_T	0	0
ENSG00000226005.5	LINC02660	-0.02057	0.931977	0.957	0.517543859649123	0.448648648648649	AML-MRC(4)_T	0	0
ENSG00000245248.8	USP2-AS1	-0.02057	0.873667	0.91956	0.964912280701754	0.97027027027027	AML-MRC(4)_T	0	0
ENSG00000286546.1		-0.02058	0.903605	0.93931	0.929824561403509	0.864864864864865	AML-MRC(4)_T	0	0
ENSG00000177144.7	NUDT4B	-0.02061	0.930218	0.956	0.508771929824561	0.501801801801802	AML-MRC(4)_T	0	0
ENSG00000196620.10	UGT2B15	-0.02061	0.956913	0.97337	0.166666666666667	0.204504504504504	AML-MRC(4)_T	0	0
ENSG00000103502.14	CDIPT	-0.02062	0.638127	0.74656	1	1	AML-MRC(4)_T	0	0
ENSG00000160818.17	GPATCH4	-0.02062	0.688015	0.78636	1	1	AML-MRC(4)_T	0	0
ENSG00000182054.10	IDH2	-0.02063	0.666428	0.76922	1	1	AML-MRC(4)_T	1	0
ENSG00000183354.12	KIAA2026	-0.02068	0.624844	0.73621	1	1	AML-MRC(4)_T	0	0
ENSG00000107672.15	NSMCE4A	-0.02073	0.512886	0.64342	1	1	AML-MRC(4)_T	0	0
ENSG00000261635.2		-0.02074	0.862411	0.91232	0.894736842105263	0.910810810810811	AML-MRC(4)_T	0	0
ENSG00000273882.1	MIR8066	-0.02079	0.94386	0.96507	0.280701754385965	0.281081081081081	AML-MRC(4)_T	0	0
ENSG00000231586.2	RPS23P9	-0.02081	0.940153	0.96264	0.37719298245614	0.308108108108108	AML-MRC(4)_T	0	0
ENSG00000213770.3	FAM210CP	-0.02082	0.926689	0.95348	0.464912280701754	0.514414414414414	AML-MRC(4)_T	0	0
ENSG00000232978.2		-0.02082	0.887648	0.92918	0.912280701754386	0.886486486486487	AML-MRC(4)_T	0	0
ENSG00000253737.1		-0.02084	0.906983	0.94093	0.614035087719298	0.681081081081081	AML-MRC(4)_T	0	0
ENSG00000286788.1		-0.02088	0.881246	0.92488	0.921052631578947	0.935135135135135	AML-MRC(4)_T	0	0
ENSG00000218357.3	LINC01644	-0.0209	0.927223	0.95385	0.614035087719298	0.526126126126126	AML-MRC(4)_T	0	0
ENSG00000286071.1		-0.02091	0.866644	0.91527	1	0.998198198198198	AML-MRC(4)_T	0	0
ENSG00000233680.4	HNRNPA1P27	-0.02092	0.846498	0.90151	0.947368421052632	0.931531531531532	AML-MRC(4)_T	0	0
ENSG00000177989.13	ODF3B	-0.02093	0.856475	0.90834	1	1	AML-MRC(4)_T	0	0
ENSG00000185973.12	TMLHE	-0.02093	0.629077	0.73952	1	1	AML-MRC(4)_T	0	0
ENSG00000287155.1		-0.02094	0.8993	0.9364	0.850877192982456	0.784684684684685	AML-MRC(4)_T	0	0
ENSG00000201372.1	RNU6-1251P	-0.02095	0.935408	0.95938	0.368421052631579	0.372072072072072	AML-MRC(4)_T	0	0
ENSG00000278985.1		-0.02096	0.807139	0.87407	1	0.998198198198198	AML-MRC(4)_T	0	0
ENSG00000198553.9	KCNRG	-0.02097	0.780709	0.85579	1	0.999099099099099	AML-MRC(4)_T	0	0
ENSG00000222297.1	RNU6-1156P	-0.02099	0.896564	0.93458	0.614035087719298	0.678378378378378	AML-MRC(4)_T	0	0
ENSG00000235429.1		-0.021	0.940494	0.9629	0.271929824561404	0.274774774774775	AML-MRC(4)_T	0	0
ENSG00000257668.1		-0.021	0.924035	0.95183	0.473684210526316	0.454954954954955	AML-MRC(4)_T	0	0
ENSG00000232363.1		-0.02103	0.915483	0.94601	0.631578947368421	0.640540540540541	AML-MRC(4)_T	0	0
ENSG00000267255.1		-0.02103	0.848676	0.90288	1	0.994594594594595	AML-MRC(4)_T	0	0
ENSG00000281912.1	LINC01144	-0.02103	0.764365	0.84474	1	0.999099099099099	AML-MRC(4)_T	0	0
ENSG00000287495.1		-0.02103	0.91038	0.94274	0.754385964912281	0.688288288288288	AML-MRC(4)_T	0	0
ENSG00000123201.14	GUCY1B2	-0.02104	0.890254	0.93081	0.991228070175439	0.979279279279279	AML-MRC(4)_T	0	0
ENSG00000180182.11	MED14	-0.02108	0.607191	0.72207	1	1	AML-MRC(4)_T	0	1
ENSG00000131061.14	ZNF341	-0.0211	0.635695	0.74476	1	1	AML-MRC(4)_T	0	1
ENSG00000163686.15	ABHD6	-0.02112	0.806544	0.87384	1	0.998198198198198	AML-MRC(4)_T	0	0
ENSG00000267624.1		-0.02116	0.90405	0.93957	0.701754385964912	0.645045045045045	AML-MRC(4)_T	0	0
ENSG00000159588.15	CCDC17	-0.02117	0.784755	0.85827	1	1	AML-MRC(4)_T	0	1
ENSG00000139116.19	KIF21A	-0.02118	0.892861	0.93234	1	0.989189189189189	AML-MRC(4)_T	0	0
ENSG00000279738.1		-0.02118	0.775358	0.8521	1	1	AML-MRC(4)_T	0	0
ENSG00000229985.2		-0.02119	0.906925	0.9409	0.719298245614035	0.736036036036036	AML-MRC(4)_T	0	0
ENSG00000198551.10	ZNF627	-0.0212	0.751119	0.83445	1	1	AML-MRC(4)_T	0	1
ENSG00000264745.1	TTC39C-AS1	-0.02121	0.816983	0.88101	0.982456140350877	0.991891891891892	AML-MRC(4)_T	0	0
ENSG00000269976.1		-0.02123	0.870597	0.91773	0.921052631578947	0.87027027027027	AML-MRC(4)_T	0	0
ENSG00000284032.1	MIR29A	-0.02124	0.958697		0.219298245614035	0.174774774774775	AML-MRC(4)_T	0	0
ENSG00000234203.1		-0.02126	0.88923	0.93029	0.842105263157895	0.79009009009009	AML-MRC(4)_T	0	0
ENSG00000250325.1	IGBP1P4	-0.02128	0.879364	0.9235	0.903508771929825	0.867567567567568	AML-MRC(4)_T	0	0
ENSG00000223662.1	SAMSN1-AS1	-0.02129	0.88769	0.92918	0.824561403508772	0.883783783783784	AML-MRC(4)_T	0	0
ENSG00000082196.21	C1QTNF3	-0.0213	0.753878	0.83667	1	0.999099099099099	AML-MRC(4)_T	0	0
ENSG00000279716.1		-0.0213	0.776464	0.85288	1	0.999099099099099	AML-MRC(4)_T	0	0
ENSG00000198056.15	PRIM1	-0.02134	0.743022	0.82847	1	1	AML-MRC(4)_T	0	0
ENSG00000274425.1		-0.02136	0.811322	0.87707	1	0.961261261261261	AML-MRC(4)_T	0	0
ENSG00000159593.15	NAE1	-0.02139	0.616923	0.72941	1	1	AML-MRC(4)_T	0	0
ENSG00000001561.7	ENPP4	-0.02141	0.852108	0.90512	1	0.999099099099099	AML-MRC(4)_T	1	0
ENSG00000113811.11	SELENOK	-0.02141	0.728845	0.81752	1	1	AML-MRC(4)_T	0	0
ENSG00000232969.1		-0.02145	0.866195	0.91503	0.850877192982456	0.84954954954955	AML-MRC(4)_T	0	0
ENSG00000206144.5	MAPK6P1	-0.02149	0.917533	0.94738	0.631578947368421	0.607207207207207	AML-MRC(4)_T	0	0
ENSG00000048828.17	FAM120A	-0.02151	0.570498	0.69236	1	1	AML-MRC(4)_T	0	0
ENSG00000118939.18	UCHL3	-0.02151	0.700572	0.79592	1	1	AML-MRC(4)_T	0	0
ENSG00000178082.6	TWF1P1	-0.02153	0.841538	0.89812	0.973684210526316	0.957657657657658	AML-MRC(4)_T	0	0
ENSG00000285020.1		-0.02153	0.899279	0.9364	0.798245614035088	0.786486486486486	AML-MRC(4)_T	0	0
ENSG00000037757.14	MRI1	-0.02156	0.684456	0.78346	1	1	AML-MRC(4)_T	0	0
ENSG00000255517.6	DPP3-DT	-0.02158	0.699631	0.79525	1	1	AML-MRC(4)_T	0	0
ENSG00000243562.3	RN7SL838P	-0.02159	0.879963	0.92396	0.93859649122807	0.909009009009009	AML-MRC(4)_T	0	0
ENSG00000121892.15	PDS5A	-0.0216	0.552884	0.67745	1	1	AML-MRC(4)_T	0	0
ENSG00000242337.5	INHCAP	-0.02161	0.858392	0.90945	0.991228070175439	0.972972972972973	AML-MRC(4)_T	0	0
ENSG00000171443.7	ZNF524	-0.02162	0.697646	0.79384	1	1	AML-MRC(4)_T	0	1
ENSG00000211659.2	IGLV3-25	-0.02162	0.89885	0.9362	0.991228070175439	0.993693693693694	AML-MRC(4)_T	0	0
ENSG00000224144.1	ASH2LP1	-0.02164	0.946521	0.96679	0.271929824561404	0.26036036036036	AML-MRC(4)_T	0	0
ENSG00000135744.8	AGT	-0.02165	0.939568	0.96216	0.596491228070175	0.713513513513514	AML-MRC(4)_T	0	1
ENSG00000226457.1	RPL22P3	-0.02166	0.795859	0.86622	0.982456140350877	0.996396396396396	AML-MRC(4)_T	0	0
ENSG00000153250.20	RBMS1	-0.02167	0.67135	0.77312	1	1	AML-MRC(4)_T	0	0
ENSG00000257489.6		-0.02167	0.819522	0.88288	1	0.988288288288288	AML-MRC(4)_T	0	0
ENSG00000244625.7	MIATNB	-0.02169	0.680933	0.78083	1	1	AML-MRC(4)_T	0	0
ENSG00000172465.14	TCEAL1	-0.02171	0.678623	0.779	1	1	AML-MRC(4)_T	0	1
ENSG00000227638.2	HNRNPA1P14	-0.02172	0.79969	0.8687	0.991228070175439	1	AML-MRC(4)_T	0	0
ENSG00000256347.1	OR8R1P	-0.02172	0.901105	0.9377	0.947368421052632	0.872072072072072	AML-MRC(4)_T	0	0
ENSG00000267289.1	PIN1-DT	-0.02173	0.817084	0.88108	0.973684210526316	0.978378378378378	AML-MRC(4)_T	0	0
ENSG00000148824.19	MTG1	-0.02174	0.662017	0.76613	1	1	AML-MRC(4)_T	0	0
ENSG00000222990.1	RNU4-22P	-0.02177	0.958426		0.157894736842105	0.166666666666667	AML-MRC(4)_T	0	0
ENSG00000258366.9	RTEL1	-0.02177	0.720813	0.81148	1	0.998198198198198	AML-MRC(4)_T	0	0
ENSG00000143393.16	PI4KB	-0.0218	0.487055	0.61988	1	1	AML-MRC(4)_T	0	0
ENSG00000202100.1		-0.02181	0.92255	0.95083	0.5	0.50990990990991	AML-MRC(4)_T	0	0
ENSG00000245648.2	KLRK1-AS1	-0.02181	0.883171	0.92618	1	0.995495495495496	AML-MRC(4)_T	0	0
ENSG00000237399.7	PITRM1-AS1	-0.02183	0.757874	0.83982	1	0.999099099099099	AML-MRC(4)_T	0	0
ENSG00000070808.16	CAMK2A	-0.02185	0.923575	0.95161	0.815789473684211	0.812612612612613	AML-MRC(4)_T	0	1
ENSG00000168827.15	GFM1	-0.02187	0.53999	0.66649	1	1	AML-MRC(4)_T	0	0
ENSG00000007080.11	CCDC124	-0.02188	0.666511	0.76928	1	1	AML-MRC(4)_T	0	1
ENSG00000267463.1	UBE2V2P2	-0.02188	0.958616	0.97429	0.280701754385965	0.221621621621622	AML-MRC(4)_T	0	0
ENSG00000234041.1		-0.02189	0.932153	0.95708	0.385964912280702	0.409009009009009	AML-MRC(4)_T	0	0
ENSG00000207725.3	MIR222	-0.02191	0.852028	0.9051	0.973684210526316	0.985585585585586	AML-MRC(4)_T	0	0
ENSG00000106004.5	HOXA5	-0.02193	0.908699	0.94187	0.991228070175439	0.965765765765766	AML-MRC(4)_T	0	1
ENSG00000138100.14	TRIM54	-0.02196	0.885566	0.92779	0.868421052631579	0.902702702702703	AML-MRC(4)_T	0	0
ENSG00000234281.5	LANCL1-AS1	-0.02197	0.826416	0.88783	1	0.973873873873874	AML-MRC(4)_T	0	0
ENSG00000223375.1		-0.022	0.90858	0.94183	0.535087719298246	0.538738738738739	AML-MRC(4)_T	0	0
ENSG00000225484.7	NUTM2B-AS1	-0.022	0.609385	0.72394	1	1	AML-MRC(4)_T	0	0
ENSG00000028528.15	SNX1	-0.02201	0.564566	0.68725	1	1	AML-MRC(4)_T	0	0
ENSG00000200378.1	RNU5B-4P	-0.02201	0.950107		0.210526315789474	0.194594594594595	AML-MRC(4)_T	0	0
ENSG00000162222.14	TTC9C	-0.02207	0.727447	0.8165	1	1	AML-MRC(4)_T	0	0
ENSG00000154485.5	MMP21	-0.02208	0.808997	0.87538	1	0.990990990990991	AML-MRC(4)_T	0	0
ENSG00000283313.1		-0.0221	0.896106	0.93435	0.657894736842105	0.662162162162162	AML-MRC(4)_T	0	0
ENSG00000186153.17	WWOX	-0.02211	0.653574	0.75909	1	1	AML-MRC(4)_T	0	1
ENSG00000257989.1		-0.02211	0.953313	0.9709	0.149122807017544	0.213513513513514	AML-MRC(4)_T	0	0
ENSG00000152102.18	FAM168B	-0.02213	0.639451	0.74746	1	1	AML-MRC(4)_T	0	0
ENSG00000145979.18	TBC1D7	-0.02214	0.611158	0.72516	1	1	AML-MRC(4)_T	0	0
ENSG00000237631.2	PARK7P2	-0.02214	0.902049	0.93836	0.701754385964912	0.657657657657658	AML-MRC(4)_T	0	0
ENSG00000258904.1		-0.02215	0.810376	0.87635	0.991228070175439	0.996396396396396	AML-MRC(4)_T	0	0
ENSG00000103042.9	SLC38A7	-0.0222	0.636945	0.74561	1	1	AML-MRC(4)_T	0	0
ENSG00000250258.1		-0.0222	0.946428	0.96674	0.298245614035088	0.300900900900901	AML-MRC(4)_T	0	0
ENSG00000261777.6	DDX19A-DT	-0.02221	0.722158	0.8125	1	0.997297297297297	AML-MRC(4)_T	0	0
ENSG00000279707.1		-0.02222	0.862597	0.91243	0.947368421052632	0.93963963963964	AML-MRC(4)_T	0	0
ENSG00000143398.20	PIP5K1A	-0.02224	0.629566	0.73989	1	1	AML-MRC(4)_T	0	0
ENSG00000144567.11	RETREG2	-0.02224	0.608458	0.72301	1	1	AML-MRC(4)_T	0	0
ENSG00000230665.3	THAP12P1	-0.02224	0.865865	0.91477	0.885964912280702	0.863063063063063	AML-MRC(4)_T	0	0
ENSG00000211593.2	IGKJ5	-0.02225	0.887304	0.92901	0.947368421052632	0.921621621621622	AML-MRC(4)_T	0	0
ENSG00000232934.8		-0.02225	0.760547	0.84183	1	0.996396396396396	AML-MRC(4)_T	0	0
ENSG00000230552.6		-0.02226	0.947025	0.96716	0.245614035087719	0.211711711711712	AML-MRC(4)_T	0	0
ENSG00000085721.13	RRN3	-0.02229	0.733346	0.82087	1	1	AML-MRC(4)_T	0	1
ENSG00000135365.16	PHF21A	-0.02231	0.558973	0.68242	1	1	AML-MRC(4)_T	0	1
ENSG00000170248.15	PDCD6IP	-0.02232	0.546672	0.67197	1	1	AML-MRC(4)_T	0	0
ENSG00000284721.1		-0.02233	0.930247	0.95601	0.350877192982456	0.374774774774775	AML-MRC(4)_T	0	0
ENSG00000237986.4	CELF2-AS2	-0.02237	0.945999	0.96649	0.236842105263158	0.276576576576577	AML-MRC(4)_T	0	0
ENSG00000130726.12	TRIM28	-0.02238	0.588564	0.70723	1	1	AML-MRC(4)_T	0	1
ENSG00000233966.1	UBE2SP1	-0.02241	0.806622	0.8739	1	0.997297297297297	AML-MRC(4)_T	0	0
ENSG00000044574.8	HSPA5	-0.02242	0.806955	0.87399	1	1	AML-MRC(4)_T	0	0
ENSG00000102931.8	ARL2BP	-0.02245	0.70976	0.80291	1	0.999099099099099	AML-MRC(4)_T	0	0
ENSG00000256537.5	SMIM10L1	-0.02247	0.541995	0.66823	1	1	AML-MRC(4)_T	0	0
ENSG00000143420.19	ENSA	-0.02248	0.523187	0.65226	1	1	AML-MRC(4)_T	0	0
ENSG00000013275.8	PSMC4	-0.02249	0.540103	0.66656	1	1	AML-MRC(4)_T	0	0
ENSG00000246982.7	BRPF3-AS1	-0.0225	0.770629	0.84912	1	1	AML-MRC(4)_T	0	0
ENSG00000255308.1	CSRP3-AS1	-0.0225	0.894066	0.93316	0.763157894736842	0.709009009009009	AML-MRC(4)_T	0	0
ENSG00000280384.1		-0.0225	0.84529	0.90068	0.991228070175439	0.975675675675676	AML-MRC(4)_T	0	0
ENSG00000288080.1		-0.02251	0.880273	0.92415	0.859649122807018	0.877477477477478	AML-MRC(4)_T	0	0
ENSG00000220804.8	LINC01881	-0.02254	0.685956	0.7846	1	0.999099099099099	AML-MRC(4)_T	0	0
ENSG00000226631.1	SLC9A3P3	-0.02255	0.908218	0.94166	0.587719298245614	0.59009009009009	AML-MRC(4)_T	0	0
ENSG00000275103.1		-0.02262	0.919908	0.94903	0.517543859649123	0.518018018018018	AML-MRC(4)_T	0	0
ENSG00000100151.16	PICK1	-0.02263	0.70465	0.79892	1	1	AML-MRC(4)_T	0	0
ENSG00000115866.11	DARS1	-0.02264	0.558397	0.682	1	1	AML-MRC(4)_T	0	0
ENSG00000267002.4		-0.02267	0.74544	0.83027	1	1	AML-MRC(4)_T	0	0
ENSG00000176809.10	LRRC37A3	-0.02268	0.695946	0.79256	1	1	AML-MRC(4)_T	0	0
ENSG00000114405.11	C3orf14	-0.02276	0.911666	0.94362	0.87719298245614	0.833333333333333	AML-MRC(4)_T	0	0
ENSG00000121058.5	COIL	-0.02276	0.627221	0.73822	1	1	AML-MRC(4)_T	0	0
ENSG00000204091.8	TDRG1	-0.02278	0.940908	0.96321	0.421052631578947	0.414414414414414	AML-MRC(4)_T	0	0
ENSG00000174953.14	DHX36	-0.02279	0.673687	0.77495	1	1	AML-MRC(4)_T	0	1
ENSG00000122477.13	LRRC39	-0.0228	0.769898	0.84873	1	0.993693693693694	AML-MRC(4)_T	0	0
ENSG00000285077.2	ARHGAP11B	-0.02281	0.757352	0.83937	1	0.999099099099099	AML-MRC(4)_T	0	0
ENSG00000158828.8	PINK1	-0.02287	0.694975	0.79182	1	1	AML-MRC(4)_T	0	1
ENSG00000238141.2	BRWD1-AS1	-0.02287	0.859861	0.91056	0.956140350877193	0.889189189189189	AML-MRC(4)_T	0	0
ENSG00000269967.1		-0.02292	0.831244	0.89146	1	1	AML-MRC(4)_T	0	0
ENSG00000197982.14	C1orf122	-0.02293	0.679163	0.77945	1	1	AML-MRC(4)_T	0	0
ENSG00000188573.8	FBLL1	-0.02298	0.909142	0.94204	0.692982456140351	0.723423423423423	AML-MRC(4)_T	0	0
ENSG00000189319.14	FAM53B	-0.02299	0.708603	0.80197	1	1	AML-MRC(4)_T	0	0
ENSG00000226557.1	TRAF6P1	-0.02301	0.897873	0.93537	0.763157894736842	0.694594594594595	AML-MRC(4)_T	0	0
ENSG00000274386.5	TMEM269	-0.02301	0.769327	0.84828	1	1	AML-MRC(4)_T	0	0
ENSG00000287661.1		-0.02301	0.931868	0.95695	0.412280701754386	0.387387387387387	AML-MRC(4)_T	0	0
ENSG00000065809.13	FAM107B	-0.02303	0.79004	0.86195	1	1	AML-MRC(4)_T	0	0
ENSG00000160404.18	TOR2A	-0.02303	0.660737	0.76503	1	1	AML-MRC(4)_T	0	0
ENSG00000269365.2		-0.02303	0.866417	0.91515	0.964912280701754	0.916216216216216	AML-MRC(4)_T	0	0
ENSG00000259116.2	HSPA2-AS1	-0.02306	0.809731	0.87592	1	0.995495495495496	AML-MRC(4)_T	0	0
ENSG00000278007.1		-0.02307	0.95109		0.192982456140351	0.186486486486486	AML-MRC(4)_T	0	0
ENSG00000104691.16	UBXN8	-0.02309	0.701949	0.79671	1	1	AML-MRC(4)_T	0	0
ENSG00000109971.14	HSPA8	-0.0231	0.749782	0.83344	1	1	AML-MRC(4)_T	1	0
ENSG00000175137.11	SH3BP5L	-0.0231	0.705962	0.79987	1	1	AML-MRC(4)_T	0	0
ENSG00000202159.1	RNU6-742P	-0.0231	0.948243	0.96796	0.412280701754386	0.451351351351351	AML-MRC(4)_T	0	0
ENSG00000243402.1	RPL15P12	-0.02321	0.858724	0.90965	0.964912280701754	0.958558558558559	AML-MRC(4)_T	0	0
ENSG00000204564.12	C6orf136	-0.02323	0.600787	0.7169	1	1	AML-MRC(4)_T	0	0
ENSG00000187105.9	HEATR4	-0.02326	0.746521	0.83087	1	1	AML-MRC(4)_T	0	0
ENSG00000068745.15	IP6K2	-0.02329	0.672927	0.77433	1	1	AML-MRC(4)_T	0	0
ENSG00000141569.12	TRIM65	-0.02329	0.595717	0.71272	1	1	AML-MRC(4)_T	0	0
ENSG00000120963.12	ZNF706	-0.02331	0.650137	0.75622	1	1	AML-MRC(4)_T	0	1
ENSG00000252719.1		-0.02331	0.952926	0.97081	0.385964912280702	0.368468468468468	AML-MRC(4)_T	0	0
ENSG00000053900.11	ANAPC4	-0.02334	0.571625	0.69319	1	1	AML-MRC(4)_T	0	0
ENSG00000083097.14	DOP1A	-0.02335	0.697722	0.79386	1	1	AML-MRC(4)_T	0	0
ENSG00000243314.1	RPS12P7	-0.02336	0.899515	0.93651	0.710526315789474	0.65045045045045	AML-MRC(4)_T	0	0
ENSG00000105176.18	URI1	-0.0234	0.467214	0.60159	1	1	AML-MRC(4)_T	0	0
ENSG00000286952.1		-0.02341	0.849547	0.90329	0.964912280701754	0.98018018018018	AML-MRC(4)_T	0	0
ENSG00000125912.11	NCLN	-0.02343	0.554802	0.67886	1	1	AML-MRC(4)_T	1	0
ENSG00000102401.20	ARMCX3	-0.02344	0.71089	0.80365	1	1	AML-MRC(4)_T	0	0
ENSG00000244187.8	TMEM141	-0.02344	0.680328	0.7803	1	1	AML-MRC(4)_T	0	0
ENSG00000253351.2	LINC01298	-0.02345	0.93237	0.95719	0.333333333333333	0.265765765765766	AML-MRC(4)_T	0	0
ENSG00000136383.7	ALPK3	-0.02349	0.868269	0.91649	1	0.999099099099099	AML-MRC(4)_T	0	0
ENSG00000174574.16	AKIRIN1	-0.02349	0.664265	0.76758	1	1	AML-MRC(4)_T	0	0
ENSG00000279656.1		-0.02349	0.848854	0.90292	0.973684210526316	0.964864864864865	AML-MRC(4)_T	0	0
ENSG00000143353.12	LYPLAL1	-0.0235	0.627942	0.73873	1	1	AML-MRC(4)_T	0	0
ENSG00000281990.1	IGHV1-69-2	-0.02352	0.94529	0.96604	0.508771929824561	0.613513513513513	AML-MRC(4)_T	0	0
ENSG00000087152.15	ATXN7L3	-0.02353	0.589547	0.70784	1	1	AML-MRC(4)_T	0	0
ENSG00000102316.17	MAGED2	-0.02354	0.661018	0.76527	1	1	AML-MRC(4)_T	0	0
ENSG00000177406.5	NINJ2-AS1	-0.02354	0.704719	0.79893	1	1	AML-MRC(4)_T	0	0
ENSG00000138131.4	LOXL4	-0.02358	0.854514	0.90684	1	0.998198198198198	AML-MRC(4)_T	1	0
ENSG00000177868.12	SVBP	-0.02358	0.633472	0.74288	1	1	AML-MRC(4)_T	0	0
ENSG00000218265.1	RPS4XP7	-0.02359	0.846432	0.90149	0.929824561403509	0.967567567567568	AML-MRC(4)_T	0	0
ENSG00000249896.2	JAKMIP1-DT	-0.02361	0.910542	0.94281	0.710526315789474	0.626126126126126	AML-MRC(4)_T	0	0
ENSG00000063176.16	SPHK2	-0.02362	0.613726	0.72679	1	1	AML-MRC(4)_T	0	0
ENSG00000106299.8	WASL	-0.02362	0.703905	0.79823	1	1	AML-MRC(4)_T	0	0
ENSG00000166866.13	MYO1A	-0.02365	0.832551	0.89218	1	0.984684684684685	AML-MRC(4)_T	0	0
ENSG00000266088.6		-0.02366	0.87671	0.92164	0.947368421052632	0.906306306306306	AML-MRC(4)_T	0	0
ENSG00000237329.2		-0.02367	0.871695	0.91833	0.921052631578947	0.915315315315315	AML-MRC(4)_T	0	0
ENSG00000253112.1		-0.02367	0.858307	0.90941	0.921052631578947	0.945945945945946	AML-MRC(4)_T	0	0
ENSG00000257740.1		-0.02368	0.737082	0.82392	1	0.994594594594595	AML-MRC(4)_T	0	0
ENSG00000259490.2	IGHV3OR15-7	-0.02368	0.919129	0.94846	0.517543859649123	0.557657657657658	AML-MRC(4)_T	0	0
ENSG00000287754.1		-0.02368	0.930726	0.9562	0.736842105263158	0.615315315315315	AML-MRC(4)_T	0	0
ENSG00000226439.3		-0.0237	0.836959	0.89493	0.973684210526316	0.984684684684685	AML-MRC(4)_T	0	0
ENSG00000100211.10	CBY1	-0.02371	0.696671	0.79311	1	1	AML-MRC(4)_T	0	0
ENSG00000198718.13	TOGARAM1	-0.02375	0.626646	0.73777	1	1	AML-MRC(4)_T	0	0
ENSG00000242137.1	RPL11P5	-0.02375	0.89558	0.93422	0.640350877192982	0.716216216216216	AML-MRC(4)_T	0	0
ENSG00000284730.1	TMDD1	-0.02376	0.87421	0.91988	0.850877192982456	0.790990990990991	AML-MRC(4)_T	0	0
ENSG00000198841.4	KTI12	-0.02383	0.624759	0.7362	1	1	AML-MRC(4)_T	0	0
ENSG00000260264.1	LINC02194	-0.02384	0.936877	0.96058	0.280701754385965	0.28018018018018	AML-MRC(4)_T	0	0
ENSG00000255075.1	CENPUP1	-0.02385	0.948021	0.96792	0.245614035087719	0.196396396396396	AML-MRC(4)_T	0	0
ENSG00000270012.1		-0.02385	0.720513	0.81121	1	1	AML-MRC(4)_T	0	0
ENSG00000222344.1	RNU6-613P	-0.02386	0.913474	0.94484	0.587719298245614	0.567567567567568	AML-MRC(4)_T	0	0
ENSG00000105997.22	HOXA3	-0.0239	0.887215	0.92897	0.982456140350877	0.945945945945946	AML-MRC(4)_T	0	1
ENSG00000265972.6	TXNIP	-0.0239	0.79186	0.86338	1	1	AML-MRC(4)_T	0	0
ENSG00000251834.1	RNU6-319P	-0.02392	0.921563	0.95023	0.394736842105263	0.378378378378378	AML-MRC(4)_T	0	0
ENSG00000189337.17	KAZN	-0.02396	0.866919	0.91543	1	0.995495495495496	AML-MRC(4)_T	0	0
ENSG00000253696.2	KBTBD11-OT1	-0.02396	0.889692	0.9305	0.885964912280702	0.774774774774775	AML-MRC(4)_T	0	0
ENSG00000184863.11	RBM33	-0.024	0.576101	0.69693	1	1	AML-MRC(4)_T	0	0
ENSG00000146282.18	RARS2	-0.02401	0.447285	0.58314	1	1	AML-MRC(4)_T	0	0
ENSG00000161179.14	YDJC	-0.02401	0.651027	0.75704	1	1	AML-MRC(4)_T	0	0
ENSG00000143742.14	SRP9	-0.02403	0.533665	0.66123	1	1	AML-MRC(4)_T	0	0
ENSG00000260035.1		-0.02404	0.83394	0.89307	0.912280701754386	0.931531531531532	AML-MRC(4)_T	0	0
ENSG00000120458.13	MSANTD2	-0.02408	0.724662	0.81422	1	0.999099099099099	AML-MRC(4)_T	0	0
ENSG00000197299.12	BLM	-0.02409	0.695735	0.79245	1	1	AML-MRC(4)_T	0	1
ENSG00000126214.21	KLC1	-0.0241	0.590929	0.70904	1	1	AML-MRC(4)_T	0	0
ENSG00000100196.11	KDELR3	-0.02411	0.805093	0.87296	1	1	AML-MRC(4)_T	0	0
ENSG00000228010.6		-0.02421	0.759854	0.84129	1	0.991891891891892	AML-MRC(4)_T	0	0
ENSG00000232716.2		-0.02421	0.918338	0.94785	0.482456140350877	0.500900900900901	AML-MRC(4)_T	0	0
ENSG00000265089.1	MIR4655	-0.02422	0.928394	0.9547	0.385964912280702	0.354054054054054	AML-MRC(4)_T	0	0
ENSG00000075415.13	SLC25A3	-0.02424	0.565636	0.68809	1	1	AML-MRC(4)_T	0	0
ENSG00000284946.1		-0.02424	0.751742	0.83488	1	0.999099099099099	AML-MRC(4)_T	0	0
ENSG00000105229.7	PIAS4	-0.02425	0.556439	0.68025	1	1	AML-MRC(4)_T	0	1
ENSG00000262039.1		-0.02425	0.758728	0.84046	0.991228070175439	0.987387387387387	AML-MRC(4)_T	0	0
ENSG00000087263.17	OGFOD1	-0.02427	0.570758	0.69259	1	1	AML-MRC(4)_T	1	0
ENSG00000171497.5	PPID	-0.02427	0.558322	0.68193	1	1	AML-MRC(4)_T	0	0
ENSG00000001084.13	GCLC	-0.02429	0.682071	0.78177	1	1	AML-MRC(4)_T	0	0
ENSG00000261174.2	HMGB1P33	-0.02433	0.937132	0.96078	0.219298245614035	0.248648648648649	AML-MRC(4)_T	0	0
ENSG00000170364.12	SETMAR	-0.02436	0.610327	0.72455	1	1	AML-MRC(4)_T	0	0
ENSG00000267920.1	SNX6P1	-0.02437	0.84625	0.90143	0.921052631578947	0.918018018018018	AML-MRC(4)_T	0	0
ENSG00000110921.14	MVK	-0.0244	0.671891	0.77357	1	1	AML-MRC(4)_T	0	0
ENSG00000187762.5	HSPE1P11	-0.0244	0.814703	0.87943	0.973684210526316	0.976576576576577	AML-MRC(4)_T	0	0
ENSG00000283699.1	MIR4481	-0.02441	0.91535	0.94597	0.5	0.532432432432432	AML-MRC(4)_T	0	0
ENSG00000161920.11	MED11	-0.02442	0.688489	0.78673	1	1	AML-MRC(4)_T	0	0
ENSG00000178700.9	DHFR2	-0.02442	0.750263	0.83382	1	1	AML-MRC(4)_T	0	0
ENSG00000189046.11	ALKBH2	-0.02444	0.675138	0.77592	1	1	AML-MRC(4)_T	0	1
ENSG00000163710.9	PCOLCE2	-0.02446	0.923324	0.95141	0.921052631578947	0.859459459459459	AML-MRC(4)_T	0	0
ENSG00000251821.1	RNU6-583P	-0.02446	0.846104	0.90139	0.903508771929825	0.912612612612613	AML-MRC(4)_T	0	0
ENSG00000132963.8	POMP	-0.02448	0.585825	0.70488	1	1	AML-MRC(4)_T	0	0
ENSG00000145536.15	ADAMTS16	-0.02448	0.890155	0.93077	0.850877192982456	0.774774774774775	AML-MRC(4)_T	0	0
ENSG00000260285.1	TRMT61A-DT	-0.02449	0.747322	0.83147	1	0.999099099099099	AML-MRC(4)_T	0	0
ENSG00000241547.1	ACTG1P20	-0.02452	0.69456	0.79147	1	0.999099099099099	AML-MRC(4)_T	0	0
ENSG00000252212.1	RNU2-58P	-0.02452	0.910364	0.94274	0.491228070175439	0.522522522522523	AML-MRC(4)_T	0	0
ENSG00000278954.1		-0.02452	0.870858	0.91792	0.833333333333333	0.818918918918919	AML-MRC(4)_T	0	0
ENSG00000132589.16	FLOT2	-0.02453	0.673911	0.77506	1	1	AML-MRC(4)_T	0	0
ENSG00000273403.1		-0.02454	0.891325	0.93143	0.903508771929825	0.788288288288288	AML-MRC(4)_T	0	0
ENSG00000247572.8	CKMT2-AS1	-0.02455	0.767505	0.84691	1	1	AML-MRC(4)_T	0	0
ENSG00000244307.3	RN7SL395P	-0.02456	0.847019	0.90182	0.929824561403509	0.915315315315315	AML-MRC(4)_T	0	0
ENSG00000187147.18	RNF220	-0.02458	0.61022	0.72451	1	1	AML-MRC(4)_T	0	0
ENSG00000049130.16	KITLG	-0.0246	0.902492	0.93868	0.929824561403509	0.936036036036036	AML-MRC(4)_T	1	0
ENSG00000240669.1		-0.02463	0.842341	0.89868	0.894736842105263	0.869369369369369	AML-MRC(4)_T	0	0
ENSG00000245080.7	MIR3150BHG	-0.02464	0.837168	0.89504	0.964912280701754	0.967567567567568	AML-MRC(4)_T	0	0
ENSG00000181991.16	MRPS11	-0.02466	0.554469	0.67861	1	1	AML-MRC(4)_T	0	0
ENSG00000180817.12	PPA1	-0.02467	0.700036	0.7956	1	1	AML-MRC(4)_T	0	0
ENSG00000120805.14	ARL1	-0.02468	0.500114	0.63145	1	1	AML-MRC(4)_T	0	0
ENSG00000052802.13	MSMO1	-0.02469	0.742804	0.82835	1	1	AML-MRC(4)_T	0	0
ENSG00000259865.1		-0.02475	0.704963	0.79908	1	1	AML-MRC(4)_T	0	0
ENSG00000272791.1		-0.02478	0.77942	0.85495	0.991228070175439	0.989189189189189	AML-MRC(4)_T	0	0
ENSG00000214812.3	ARL8BP2	-0.02481	0.865492	0.91451	0.833333333333333	0.81981981981982	AML-MRC(4)_T	0	0
ENSG00000232778.1	RPL23AP50	-0.02482	0.876674	0.92164	0.868421052631579	0.871171171171171	AML-MRC(4)_T	0	0
ENSG00000257258.2		-0.02484	0.828047	0.88915	0.991228070175439	0.989189189189189	AML-MRC(4)_T	0	0
ENSG00000268575.1		-0.02489	0.696931	0.79332	1	1	AML-MRC(4)_T	0	0
ENSG00000102978.13	POLR2C	-0.0249	0.450665	0.58629	1	1	AML-MRC(4)_T	0	0
ENSG00000127337.7	YEATS4	-0.02492	0.597828	0.71444	1	1	AML-MRC(4)_T	0	1
ENSG00000102445.20	RUBCNL	-0.02495	0.842831	0.89898	1	1	AML-MRC(4)_T	0	0
ENSG00000177105.10	RHOG	-0.02495	0.691872	0.78941	1	1	AML-MRC(4)_T	0	0
ENSG00000165916.8	PSMC3	-0.02497	0.525996	0.65465	1	1	AML-MRC(4)_T	0	0
ENSG00000096080.12	MRPS18A	-0.02498	0.594019	0.71147	1	0.999099099099099	AML-MRC(4)_T	0	0
ENSG00000267582.1		-0.02499	0.842583	0.89881	0.973684210526316	0.963963963963964	AML-MRC(4)_T	0	0
ENSG00000285632.1		-0.02499	0.739568	0.82598	1	0.999099099099099	AML-MRC(4)_T	0	0
ENSG00000183154.1		-0.025	0.700039	0.7956	1	1	AML-MRC(4)_T	0	0
ENSG00000130299.17	GTPBP3	-0.02502	0.563159	0.68602	1	1	AML-MRC(4)_T	0	0
ENSG00000175334.8	BANF1	-0.02507	0.684944	0.78386	1	1	AML-MRC(4)_T	0	1
ENSG00000266373.1		-0.02509	0.868774	0.91686	0.754385964912281	0.765765765765766	AML-MRC(4)_T	0	0
ENSG00000220600.2		-0.0251	0.924298	0.95199	0.657894736842105	0.552252252252252	AML-MRC(4)_T	0	0
ENSG00000211651.3	IGLV1-44	-0.02511	0.881971	0.92532	1	0.995495495495496	AML-MRC(4)_T	0	0
ENSG00000252026.1	RNU6-1262P	-0.02512	0.797902	0.86751	0.973684210526316	0.962162162162162	AML-MRC(4)_T	0	0
ENSG00000233993.1	DTD1-AS1	-0.02516	0.908941	0.94191	0.640350877192982	0.566666666666667	AML-MRC(4)_T	0	0
ENSG00000112511.18	PHF1	-0.02524	0.687218	0.7857	1	1	AML-MRC(4)_T	0	1
ENSG00000270104.1		-0.02524	0.847453	0.90208	0.833333333333333	0.851351351351351	AML-MRC(4)_T	0	0
ENSG00000232117.2	LINC00384	-0.02527	0.874628	0.92014	0.728070175438597	0.741441441441441	AML-MRC(4)_T	0	0
ENSG00000232794.1	HNRNPDP1	-0.02527	0.788314	0.86075	0.991228070175439	0.988288288288288	AML-MRC(4)_T	0	0
ENSG00000237510.7	GPAT2P1	-0.02527	0.923528	0.95159	0.719298245614035	0.741441441441441	AML-MRC(4)_T	0	0
ENSG00000287958.1		-0.02528	0.874832	0.92031	0.947368421052632	0.900900900900901	AML-MRC(4)_T	0	0
ENSG00000110696.10	C11orf58	-0.02536	0.425546	0.56307	1	1	AML-MRC(4)_T	0	0
ENSG00000199325.1	RNU4-39P	-0.02536	0.760484	0.84183	1	0.987387387387387	AML-MRC(4)_T	0	0
ENSG00000240553.1		-0.02536	0.861034	0.91135	0.894736842105263	0.90990990990991	AML-MRC(4)_T	0	0
ENSG00000154144.13	TBRG1	-0.02537	0.522096	0.65129	1	1	AML-MRC(4)_T	0	0
ENSG00000254907.1		-0.02537	0.772072	0.84998	0.982456140350877	0.979279279279279	AML-MRC(4)_T	0	0
ENSG00000100258.18	LMF2	-0.02542	0.550095	0.67501	1	1	AML-MRC(4)_T	1	0
ENSG00000213362.3	FTH1P12	-0.02545	0.824798	0.88663	1	0.993693693693694	AML-MRC(4)_T	0	0
ENSG00000227307.1		-0.02546	0.940036		0.210526315789474	0.202702702702703	AML-MRC(4)_T	0	0
ENSG00000261609.8	GAN	-0.02547	0.636983	0.74561	1	1	AML-MRC(4)_T	0	0
ENSG00000117592.9	PRDX6	-0.02549	0.544392	0.66999	1	1	AML-MRC(4)_T	0	0
ENSG00000200296.1	RNU1-83P	-0.0255	0.949118	0.96837	0.157894736842105	0.202702702702703	AML-MRC(4)_T	0	0
ENSG00000235301.1	HLA-Z	-0.02551	0.894475	0.93348	0.578947368421053	0.572072072072072	AML-MRC(4)_T	0	0
ENSG00000021574.13	SPAST	-0.02554	0.548181	0.67324	1	1	AML-MRC(4)_T	0	0
ENSG00000164011.18	ZNF691	-0.02557	0.696694	0.79312	1	1	AML-MRC(4)_T	0	1
ENSG00000273295.1		-0.02559	0.884328	0.92697	0.93859649122807	0.944144144144144	AML-MRC(4)_T	0	0
ENSG00000144792.9	ZNF660	-0.02562	0.739502	0.82595	1	0.999099099099099	AML-MRC(4)_T	0	1
ENSG00000179774.9	ATOH7	-0.02562	0.877797	0.92233	0.666666666666667	0.735135135135135	AML-MRC(4)_T	0	1
ENSG00000207955.5	MIR219A2HG	-0.02562	0.870364	0.91766	0.798245614035088	0.808108108108108	AML-MRC(4)_T	0	0
ENSG00000244124.1	ATP1B3-AS1	-0.02562	0.832107	0.89188	0.991228070175439	0.99009009009009	AML-MRC(4)_T	0	0
ENSG00000251022.6	THAP9-AS1	-0.02564	0.655447	0.76069	1	1	AML-MRC(4)_T	0	0
ENSG00000257769.1		-0.02568	0.81746	0.88131	0.982456140350877	0.972072072072072	AML-MRC(4)_T	0	0
ENSG00000103275.21	UBE2I	-0.02572	0.441133	0.57759	1	1	AML-MRC(4)_T	0	0
ENSG00000108848.16	LUC7L3	-0.02573	0.669821	0.77192	1	1	AML-MRC(4)_T	0	0
ENSG00000101365.21	IDH3B	-0.02575	0.417465	0.55575	1	1	AML-MRC(4)_T	0	0
ENSG00000112640.16	PPP2R5D	-0.02575	0.469329	0.60358	1	1	AML-MRC(4)_T	0	0
ENSG00000188558.6	OR2G6	-0.02575	0.932712	0.95743	0.298245614035088	0.282882882882883	AML-MRC(4)_T	0	0
ENSG00000149273.15	RPS3	-0.02576	0.642209	0.74973	1	1	AML-MRC(4)_T	0	0
ENSG00000230183.4	CNOT6LP1	-0.02577	0.819153	0.88264	0.947368421052632	0.959459459459459	AML-MRC(4)_T	0	0
ENSG00000236365.1	EIF3MP1	-0.02578	0.926838	0.95361	0.245614035087719	0.279279279279279	AML-MRC(4)_T	0	0
ENSG00000103978.16	TMEM87A	-0.02579	0.603321	0.719	1	1	AML-MRC(4)_T	1	0
ENSG00000008294.21	SPAG9	-0.0258	0.701662	0.79653	1	1	AML-MRC(4)_T	0	0
ENSG00000122483.17	CCDC18	-0.0258	0.649656	0.75588	1	1	AML-MRC(4)_T	0	0
ENSG00000256705.3		-0.02581	0.809797	0.87594	1	0.996396396396396	AML-MRC(4)_T	0	0
ENSG00000137040.10	RANBP6	-0.02582	0.686148	0.78475	1	1	AML-MRC(4)_T	0	0
ENSG00000010322.16	NISCH	-0.02583	0.565885	0.6883	1	1	AML-MRC(4)_T	0	0
ENSG00000226163.1		-0.02583	0.937624	0.96107	0.526315789473684	0.476576576576577	AML-MRC(4)_T	0	0
ENSG00000063046.18	EIF4B	-0.02592	0.54903	0.67401	1	1	AML-MRC(4)_T	0	0
ENSG00000143498.18	TAF1A	-0.02593	0.665944	0.76883	1	1	AML-MRC(4)_T	0	1
ENSG00000264796.1	MIR5009	-0.02593	0.8911	0.93126	0.631578947368421	0.613513513513513	AML-MRC(4)_T	0	0
ENSG00000205863.11	C1QTNF9B	-0.02597	0.898352	0.93578	0.62280701754386	0.585585585585586	AML-MRC(4)_T	0	0
ENSG00000166317.12	SYNPO2L	-0.02599	0.830641	0.8909	0.982456140350877	0.981981981981982	AML-MRC(4)_T	0	0
ENSG00000205790.1	DPP9-AS1	-0.02601	0.723488	0.81334	1	1	AML-MRC(4)_T	0	0
ENSG00000276255.2	LINC02809	-0.02601	0.871182	0.91813	0.929824561403509	0.918018018018018	AML-MRC(4)_T	0	0
ENSG00000172057.10	ORMDL3	-0.02602	0.64581	0.75271	1	1	AML-MRC(4)_T	0	0
ENSG00000248544.2		-0.02602	0.825173	0.88697	0.991228070175439	0.977477477477477	AML-MRC(4)_T	0	0
ENSG00000047230.15	CTPS2	-0.02603	0.60512	0.72035	1	1	AML-MRC(4)_T	0	0
ENSG00000117362.13	APH1A	-0.02604	0.544841	0.67034	1	1	AML-MRC(4)_T	0	0
ENSG00000259032.2	ENSAP2	-0.02604	0.721618	0.81215	0.991228070175439	0.998198198198198	AML-MRC(4)_T	0	0
ENSG00000269646.1	ZNF888-AS1	-0.02607	0.747476	0.83151	1	0.998198198198198	AML-MRC(4)_T	0	0
ENSG00000187954.13	ZFTRAF1	-0.02608	0.537014	0.66393	1	1	AML-MRC(4)_T	0	0
ENSG00000163885.12	CFAP100	-0.0261	0.837504	0.89526	0.93859649122807	0.930630630630631	AML-MRC(4)_T	0	0
ENSG00000265083.1	MIR3691	-0.0261	0.913149	0.94467	0.359649122807018	0.424324324324324	AML-MRC(4)_T	0	0
ENSG00000212864.3	RNF208	-0.02611	0.816586	0.88076	1	0.999099099099099	AML-MRC(4)_T	0	0
ENSG00000222985.1	RNU2-14P	-0.02612	0.95736	0.97359	0.228070175438596	0.178378378378378	AML-MRC(4)_T	0	0
ENSG00000234655.3	OR7E155P	-0.02615	0.946821		0.192982456140351	0.176576576576577	AML-MRC(4)_T	0	0
ENSG00000136942.15	RPL35	-0.0262	0.676445	0.77703	1	1	AML-MRC(4)_T	1	0
ENSG00000168556.7	ING2	-0.0262	0.61094	0.725	1	1	AML-MRC(4)_T	0	0
ENSG00000013297.12	CLDN11	-0.02622	0.862438	0.91232	0.807017543859649	0.778378378378378	AML-MRC(4)_T	0	0
ENSG00000172943.20	PHF8	-0.02622	0.375113	0.51493	1	1	AML-MRC(4)_T	0	0
ENSG00000241015.2	TPM3P9	-0.02622	0.605721	0.72095	1	1	AML-MRC(4)_T	0	0
ENSG00000160323.19	ADAMTS13	-0.02624	0.716981	0.80852	1	1	AML-MRC(4)_T	0	0
ENSG00000214855.9	APOC1P1	-0.02625	0.909939	0.94253	0.421052631578947	0.473873873873874	AML-MRC(4)_T	0	0
ENSG00000133250.14	ZNF414	-0.02627	0.599302	0.71559	1	1	AML-MRC(4)_T	0	1
ENSG00000233429.9	HOTAIRM1	-0.02627	0.827768	0.88894	1	0.984684684684685	AML-MRC(4)_T	0	0
ENSG00000136240.10	KDELR2	-0.02629	0.580383	0.70059	1	1	AML-MRC(4)_T	0	0
ENSG00000273576.1		-0.02634	0.662418	0.76643	1	1	AML-MRC(4)_T	0	0
ENSG00000214184.3	GCC2-AS1	-0.02637	0.719209	0.81023	1	0.997297297297297	AML-MRC(4)_T	0	0
ENSG00000267244.5		-0.02638	0.705578	0.79962	1	1	AML-MRC(4)_T	0	0
ENSG00000152936.10	LMNTD1	-0.02639	0.927287	0.95386	0.37719298245614	0.325225225225225	AML-MRC(4)_T	0	0
ENSG00000212420.1	RNU6-1111P	-0.0264	0.891779	0.93165	0.710526315789474	0.638738738738739	AML-MRC(4)_T	0	0
ENSG00000235728.1		-0.02641	0.898572	0.93594	0.842105263157895	0.740540540540541	AML-MRC(4)_T	0	0
ENSG00000101745.17	ANKRD12	-0.02642	0.679997	0.78005	1	1	AML-MRC(4)_T	0	0
ENSG00000183208.12	GDPGP1	-0.02644	0.704483	0.79877	1	0.998198198198198	AML-MRC(4)_T	0	0
ENSG00000121851.13	POLR3GL	-0.02649	0.58024	0.70049	1	1	AML-MRC(4)_T	0	0
ENSG00000271968.2	ADAM6	-0.02649	0.933486	0.95806	0.210526315789474	0.285585585585586	AML-MRC(4)_T	0	0
ENSG00000226068.1	HNRNPA3P4	-0.02653	0.849034	0.90299	0.87719298245614	0.895495495495495	AML-MRC(4)_T	0	0
ENSG00000243697.1	RPL7AP63	-0.02653	0.761787	0.84281	0.982456140350877	0.982882882882883	AML-MRC(4)_T	0	0
ENSG00000077721.16	UBE2A	-0.02654	0.451408	0.58699	1	1	AML-MRC(4)_T	0	0
ENSG00000279665.1		-0.02654	0.856305	0.90822	0.964912280701754	0.926126126126126	AML-MRC(4)_T	0	0
ENSG00000232654.1	FAM136BP	-0.02656	0.906586	0.94084	0.491228070175439	0.506306306306306	AML-MRC(4)_T	0	0
ENSG00000136485.15	DCAF7	-0.02659	0.687147	0.78564	1	1	AML-MRC(4)_T	0	0
ENSG00000257800.1	FNBP1P1	-0.0266	0.759761	0.84121	1	0.997297297297297	AML-MRC(4)_T	0	0
ENSG00000136490.9	LIMD2	-0.02661	0.627223	0.73822	1	1	AML-MRC(4)_T	0	0
ENSG00000269481.1		-0.02661	0.721809	0.81226	0.991228070175439	0.99009009009009	AML-MRC(4)_T	0	0
ENSG00000086619.14	ERO1B	-0.02664	0.684328	0.78339	1	1	AML-MRC(4)_T	0	0
ENSG00000205659.11	LIN52	-0.02665	0.571769	0.69329	1	1	AML-MRC(4)_T	0	0
ENSG00000230982.1	DSTNP1	-0.0267	0.764465	0.84483	1	0.991891891891892	AML-MRC(4)_T	0	0
ENSG00000263956.6	NBPF11	-0.02674	0.587259	0.70614	1	1	AML-MRC(4)_T	0	0
ENSG00000241889.1	CTDNEP1P1	-0.02675	0.72149	0.81207	1	0.998198198198198	AML-MRC(4)_T	0	0
ENSG00000232736.1		-0.02678	0.850695	0.9041	0.868421052631579	0.816216216216216	AML-MRC(4)_T	0	0
ENSG00000001461.17	NIPAL3	-0.02682	0.64724	0.75369	1	1	AML-MRC(4)_T	0	0
ENSG00000066455.13	GOLGA5	-0.02683	0.526529	0.65512	1	1	AML-MRC(4)_T	0	0
ENSG00000179833.4	SERTAD2	-0.02685	0.675774	0.77644	1	1	AML-MRC(4)_T	0	1
ENSG00000207922.1		-0.02686	0.942833	0.96441	0.192982456140351	0.232432432432432	AML-MRC(4)_T	0	0
ENSG00000155827.12	RNF20	-0.02688	0.549807	0.67475	1	1	AML-MRC(4)_T	0	0
ENSG00000265204.1		-0.02691	0.839692	0.89665	0.921052631578947	0.904504504504504	AML-MRC(4)_T	0	0
ENSG00000185596.16	WASH3P	-0.02692	0.653197	0.7588	1	1	AML-MRC(4)_T	0	0
ENSG00000140350.15	ANP32A	-0.02694	0.464347	0.59901	1	1	AML-MRC(4)_T	0	0
ENSG00000224597.10	SVIL-AS1	-0.02697	0.553937	0.67831	1	1	AML-MRC(4)_T	0	0
ENSG00000269973.1		-0.02698	0.660646	0.76497	1	1	AML-MRC(4)_T	0	0
ENSG00000275014.1	RN7SL166P	-0.02699	0.895739	0.9343	0.684210526315789	0.663963963963964	AML-MRC(4)_T	0	0
ENSG00000165807.8	PPP1R36	-0.02704	0.816997	0.88101	0.982456140350877	0.976576576576577	AML-MRC(4)_T	0	0
ENSG00000234230.1	ZFX-AS1	-0.02707	0.800822	0.86964	0.973684210526316	0.96036036036036	AML-MRC(4)_T	0	0
ENSG00000245213.7	GALNT7-DT	-0.02708	0.690896	0.78864	1	1	AML-MRC(4)_T	0	0
ENSG00000099804.9	CDC34	-0.0271	0.645935	0.75279	1	1	AML-MRC(4)_T	0	0
ENSG00000266541.1		-0.02719	0.824967	0.88679	0.973684210526316	0.951351351351351	AML-MRC(4)_T	0	0
ENSG00000119760.16	SUPT7L	-0.02723	0.281116	0.41689	1	1	AML-MRC(4)_T	0	0
ENSG00000134444.15	RELCH	-0.02723	0.589124	0.70753	1	1	AML-MRC(4)_T	0	0
ENSG00000234390.4	USP27X-DT	-0.02723	0.769316	0.84828	0.982456140350877	0.983783783783784	AML-MRC(4)_T	0	0
ENSG00000244176.1		-0.02723	0.911135	0.94319	0.350877192982456	0.402702702702703	AML-MRC(4)_T	0	0
ENSG00000263606.1	CHORDC1P4	-0.02723	0.778845	0.85455	1	0.994594594594595	AML-MRC(4)_T	0	0
ENSG00000253693.1		-0.02724	0.95711	0.97346	0.149122807017544	0.169369369369369	AML-MRC(4)_T	0	0
ENSG00000132581.10	SDF2	-0.02725	0.423974	0.56165	1	1	AML-MRC(4)_T	0	0
ENSG00000101161.8	PRPF6	-0.02726	0.434199	0.5708	1	1	AML-MRC(4)_T	0	0
ENSG00000157954.15	WIPI2	-0.02727	0.535444	0.66276	1	1	AML-MRC(4)_T	0	0
ENSG00000252546.1	RNA5SP466	-0.0273	0.863834	0.91326	0.815789473684211	0.809009009009009	AML-MRC(4)_T	0	0
ENSG00000227211.2	H3P45	-0.02733	0.858828	0.90974	0.684210526315789	0.716216216216216	AML-MRC(4)_T	0	0
ENSG00000241741.1	RPL7AP30	-0.02733	0.706047	0.79991	1	1	AML-MRC(4)_T	0	0
ENSG00000067141.17	NEO1	-0.02734	0.871183	0.91813	1	0.999099099099099	AML-MRC(4)_T	1	0
ENSG00000217165.1	ANKRD18EP	-0.02734	0.673417	0.77474	1	0.999099099099099	AML-MRC(4)_T	0	0
ENSG00000249915.8	PDCD6	-0.02735	0.614051	0.72705	1	1	AML-MRC(4)_T	0	0
ENSG00000147471.12	PLPBP	-0.02738	0.614606	0.72752	1	1	AML-MRC(4)_T	0	0
ENSG00000279103.1		-0.02739	0.803207	0.87147	1	0.983783783783784	AML-MRC(4)_T	0	0
ENSG00000104967.8	NOVA2	-0.0274	0.888883	0.93004	0.815789473684211	0.736936936936937	AML-MRC(4)_T	0	0
ENSG00000184898.7	RBM43	-0.0274	0.640533	0.74833	1	1	AML-MRC(4)_T	0	0
ENSG00000172379.21	ARNT2	-0.02743	0.912344	0.94413	0.885964912280702	0.808108108108108	AML-MRC(4)_T	0	1
ENSG00000287917.1		-0.02744	0.77884	0.85455	1	0.981981981981982	AML-MRC(4)_T	0	0
ENSG00000104129.10	DNAJC17	-0.02746	0.479521	0.61307	1	1	AML-MRC(4)_T	0	0
ENSG00000277948.1		-0.02747	0.79258	0.86387	0.982456140350877	0.964864864864865	AML-MRC(4)_T	0	0
ENSG00000286767.1		-0.02751	0.951546	0.96977	0.166666666666667	0.191891891891892	AML-MRC(4)_T	0	0
ENSG00000136930.13	PSMB7	-0.02752	0.404493	0.54407	1	1	AML-MRC(4)_T	0	0
ENSG00000165072.10	MAMDC2	-0.02752	0.8757	0.92088	0.991228070175439	0.998198198198198	AML-MRC(4)_T	0	0
ENSG00000254612.2	DNAJB6P1	-0.02753	0.715227	0.80711	1	0.999099099099099	AML-MRC(4)_T	0	0
ENSG00000197114.12	ZGPAT	-0.02754	0.560325	0.68349	1	1	AML-MRC(4)_T	0	1
ENSG00000129472.15	RAB2B	-0.02756	0.543023	0.66888	1	1	AML-MRC(4)_T	0	0
ENSG00000232053.7		-0.02757	0.874347	0.91993	0.894736842105263	0.827927927927928	AML-MRC(4)_T	0	0
ENSG00000254246.1		-0.02759	0.874863	0.92032	0.754385964912281	0.745045045045045	AML-MRC(4)_T	0	0
ENSG00000233296.2	TMEM18-DT	-0.02763	0.833541	0.89281	0.947368421052632	0.932432432432432	AML-MRC(4)_T	0	0
ENSG00000119599.17	DCAF4	-0.02765	0.59835	0.71476	1	1	AML-MRC(4)_T	0	0
ENSG00000156171.15	DRAM2	-0.02766	0.485867	0.61885	1	1	AML-MRC(4)_T	0	0
ENSG00000184492.6	FOXD4L1	-0.02766	0.868224	0.91647	0.991228070175439	0.942342342342342	AML-MRC(4)_T	0	1
ENSG00000238829.1	RNU7-45P	-0.02766	0.831985	0.89188	0.903508771929825	0.910810810810811	AML-MRC(4)_T	0	0
ENSG00000138600.10	SPPL2A	-0.02767	0.568434	0.69046	1	1	AML-MRC(4)_T	1	0
ENSG00000256824.1		-0.02767	0.905069	0.93996	0.456140350877193	0.503603603603604	AML-MRC(4)_T	0	0
ENSG00000207839.1	MIR33B	-0.0277	0.87189	0.91848	0.771929824561403	0.716216216216216	AML-MRC(4)_T	0	0
ENSG00000255753.1		-0.02773	0.834	0.89308	0.973684210526316	0.955855855855856	AML-MRC(4)_T	0	0
ENSG00000232382.2	OR5K1	-0.02776	0.931352	0.9567	0.245614035087719	0.253153153153153	AML-MRC(4)_T	0	0
ENSG00000258702.3		-0.02776	0.881347	0.92496	0.789473684210526	0.743243243243243	AML-MRC(4)_T	0	0
ENSG00000286412.1		-0.02778	0.950302	0.96914	0.210526315789474	0.17027027027027	AML-MRC(4)_T	0	0
ENSG00000228150.1		-0.0278	0.652078	0.75785	1	0.996396396396396	AML-MRC(4)_T	0	0
ENSG00000159352.16	PSMD4	-0.02788	0.444694	0.58086	1	1	AML-MRC(4)_T	0	0
ENSG00000229770.2		-0.0279	0.905115	0.93996	0.649122807017544	0.613513513513513	AML-MRC(4)_T	0	0
ENSG00000197903.8	H2BC12	-0.02792	0.748797	0.83263	1	1	AML-MRC(4)_T	0	0
ENSG00000198373.13	WWP2	-0.02795	0.435627	0.57216	1	1	AML-MRC(4)_T	0	1
ENSG00000092010.15	PSME1	-0.02799	0.495612	0.62722	1	1	AML-MRC(4)_T	0	0
ENSG00000135702.14	CHST5	-0.028	0.882264	0.92551	0.578947368421053	0.582882882882883	AML-MRC(4)_T	0	0
ENSG00000272240.1		-0.02802	0.738268	0.82484	1	0.986486486486487	AML-MRC(4)_T	0	0
ENSG00000283536.2		-0.02802	0.917655	0.94742	0.333333333333333	0.288288288288288	AML-MRC(4)_T	0	0
ENSG00000250405.2		-0.02809	0.894967	0.93379	0.570175438596491	0.50990990990991	AML-MRC(4)_T	0	0
ENSG00000170667.15	RASA4B	-0.0281	0.72364	0.81341	1	1	AML-MRC(4)_T	0	0
ENSG00000100575.14	TIMM9	-0.02814	0.508931	0.63951	1	1	AML-MRC(4)_T	0	0
ENSG00000169359.16	SLC33A1	-0.02816	0.637154	0.74571	1	1	AML-MRC(4)_T	0	0
ENSG00000241810.1	HMGN2P13	-0.02817	0.921334	0.95006	0.289473684210526	0.3	AML-MRC(4)_T	0	0
ENSG00000272502.1		-0.02824	0.759613	0.84108	1	0.993693693693694	AML-MRC(4)_T	0	0
ENSG00000268686.2		-0.02827	0.883626	0.92651	0.850877192982456	0.778378378378378	AML-MRC(4)_T	0	0
ENSG00000279140.1		-0.02828	0.77809	0.85406	0.973684210526316	0.969369369369369	AML-MRC(4)_T	0	0
ENSG00000284299.1		-0.02831	0.863293	0.91296	0.885964912280702	0.80990990990991	AML-MRC(4)_T	0	0
ENSG00000281404.2	LINC01176	-0.02833	0.699345	0.79501	1	1	AML-MRC(4)_T	0	0
ENSG00000047579.20	DTNBP1	-0.02834	0.455323	0.59054	1	1	AML-MRC(4)_T	0	0
ENSG00000173486.14	FKBP2	-0.02837	0.746527	0.83087	1	0.99009009009009	AML-MRC(4)_T	0	0
ENSG00000177613.9	CSTF2T	-0.02837	0.578392	0.69891	1	1	AML-MRC(4)_T	0	0
ENSG00000212769.5	HMGN2P8	-0.02837	0.846411	0.90149	0.789473684210526	0.853153153153153	AML-MRC(4)_T	0	0
ENSG00000133111.4	RFXAP	-0.02838	0.629973	0.74014	1	1	AML-MRC(4)_T	0	1
ENSG00000279568.1		-0.02838	0.769567	0.8485	0.991228070175439	0.991891891891892	AML-MRC(4)_T	0	0
ENSG00000272368.2		-0.0284	0.645162	0.7522	1	1	AML-MRC(4)_T	0	0
ENSG00000280424.1		-0.0284	0.834572	0.89343	0.982456140350877	0.951351351351351	AML-MRC(4)_T	0	0
ENSG00000066827.16	ZFAT	-0.02841	0.682417	0.78198	1	1	AML-MRC(4)_T	0	1
ENSG00000252965.1		-0.02842	0.746032	0.83058	0.991228070175439	0.982882882882883	AML-MRC(4)_T	0	0
ENSG00000265137.3	MIR3192	-0.02842	0.776417	0.85287	0.973684210526316	0.97027027027027	AML-MRC(4)_T	0	0
ENSG00000233308.2	OSTN-AS1	-0.02843	0.904143	0.93957	0.5	0.456756756756757	AML-MRC(4)_T	0	0
ENSG00000236942.1		-0.02843	0.700382	0.79584	1	0.999099099099099	AML-MRC(4)_T	0	0
ENSG00000264296.1		-0.02844	0.807481	0.87419	0.947368421052632	0.94954954954955	AML-MRC(4)_T	0	0
ENSG00000212125.2	TAS2R15P	-0.02845	0.781539	0.85621	0.982456140350877	0.979279279279279	AML-MRC(4)_T	0	0
ENSG00000288103.1		-0.02848	0.875154	0.92049	0.719298245614035	0.64954954954955	AML-MRC(4)_T	0	0
ENSG00000250318.1	RPL13AP26	-0.02851	0.702585	0.7972	1	0.998198198198198	AML-MRC(4)_T	0	0
ENSG00000196465.10	MYL6B	-0.02857	0.612253	0.72579	1	1	AML-MRC(4)_T	1	0
ENSG00000272963.1	OR7A19P	-0.02859	0.907927	0.94145	0.526315789473684	0.496396396396396	AML-MRC(4)_T	0	0
ENSG00000153130.17	SCOC	-0.02862	0.584459	0.70392	1	1	AML-MRC(4)_T	0	1
ENSG00000197670.6		-0.02867	0.752941	0.83582	1	0.999099099099099	AML-MRC(4)_T	0	0
ENSG00000230154.1	AIDAP1	-0.02867	0.828782	0.88974	0.894736842105263	0.886486486486487	AML-MRC(4)_T	0	0
ENSG00000270490.1		-0.02868	0.934135	0.95858	0.228070175438596	0.222522522522523	AML-MRC(4)_T	0	0
ENSG00000254295.1		-0.02872	0.870291	0.91762	0.657894736842105	0.666666666666667	AML-MRC(4)_T	0	0
ENSG00000143379.12	SETDB1	-0.02875	0.285458	0.42169	1	1	AML-MRC(4)_T	0	1
ENSG00000067829.19	IDH3G	-0.02876	0.462338	0.59712	1	1	AML-MRC(4)_T	0	0
ENSG00000231503.4	PTMAP4	-0.02881	0.723678	0.81343	1	1	AML-MRC(4)_T	0	0
ENSG00000057252.13	SOAT1	-0.02883	0.638076	0.74653	1	1	AML-MRC(4)_T	0	0
ENSG00000283175.1		-0.02883	0.938523	0.96155	0.166666666666667	0.213513513513514	AML-MRC(4)_T	0	0
ENSG00000286130.1		-0.02883	0.928983	0.95508	0.324561403508772	0.277477477477477	AML-MRC(4)_T	0	0
ENSG00000165675.16	ENOX2	-0.02887	0.635886	0.74489	1	1	AML-MRC(4)_T	0	0
ENSG00000224183.1	SDHDP6	-0.02888	0.779887	0.85531	0.973684210526316	0.973873873873874	AML-MRC(4)_T	0	0
ENSG00000225163.4		-0.0289	0.74673	0.83099	0.982456140350877	0.983783783783784	AML-MRC(4)_T	0	0
ENSG00000111897.7	SERINC1	-0.02891	0.662795	0.76655	1	1	AML-MRC(4)_T	1	0
ENSG00000254224.2	UQCRB-AS1	-0.02891	0.805158	0.87301	0.921052631578947	0.875675675675676	AML-MRC(4)_T	0	0
ENSG00000103061.13	SLC7A6OS	-0.02894	0.431896	0.56863	1	1	AML-MRC(4)_T	0	0
ENSG00000223427.1	RBM7P1	-0.02898	0.833872	0.89304	0.929824561403509	0.882882882882883	AML-MRC(4)_T	0	0
ENSG00000164935.6	DCSTAMP	-0.029	0.89942	0.9365	0.824561403508772	0.782882882882883	AML-MRC(4)_T	0	0
ENSG00000229622.1	MTND5P2	-0.02901	0.868391	0.91655	0.859649122807018	0.876576576576577	AML-MRC(4)_T	0	0
ENSG00000087448.11	KLHL42	-0.02902	0.543359	0.66919	1	1	AML-MRC(4)_T	0	0
ENSG00000211860.1	TRAJ29	-0.02906	0.91497	0.94575	0.447368421052632	0.396396396396396	AML-MRC(4)_T	0	0
ENSG00000255693.3	LINC02389	-0.02906	0.897425	0.93509	0.596491228070175	0.572072072072072	AML-MRC(4)_T	0	0
ENSG00000260445.1		-0.02909	0.921816	0.95035	0.280701754385965	0.27027027027027	AML-MRC(4)_T	0	0
ENSG00000142327.13	RNPEPL1	-0.02915	0.531451	0.65952	1	1	AML-MRC(4)_T	0	0
ENSG00000171791.14	BCL2	-0.02921	0.697404	0.79363	1	1	AML-MRC(4)_T	0	0
ENSG00000177363.5	LRRN4CL	-0.02921	0.836469	0.89462	0.885964912280702	0.872972972972973	AML-MRC(4)_T	1	0
ENSG00000261147.1		-0.02924	0.896551	0.93458	0.385964912280702	0.395495495495496	AML-MRC(4)_T	0	0
ENSG00000285693.1		-0.02925	0.668548	0.77088	1	1	AML-MRC(4)_T	0	0
ENSG00000250938.6	MAD2L1-DT	-0.02934	0.740779	0.82683	0.964912280701754	0.98018018018018	AML-MRC(4)_T	0	0
ENSG00000123444.14	KBTBD4	-0.02936	0.514639	0.64503	1	1	AML-MRC(4)_T	0	0
ENSG00000278797.1		-0.02936	0.871259	0.91814	0.692982456140351	0.681981981981982	AML-MRC(4)_T	0	0
ENSG00000100288.20	CHKB	-0.02937	0.642582	0.75	1	0.998198198198198	AML-MRC(4)_T	0	0
ENSG00000286433.1		-0.0294	0.843025	0.89914	0.798245614035088	0.812612612612613	AML-MRC(4)_T	0	0
ENSG00000273289.1		-0.02945	0.809112	0.87549	0.991228070175439	0.914414414414414	AML-MRC(4)_T	0	0
ENSG00000163605.15	PPP4R2	-0.02946	0.610709	0.72477	1	1	AML-MRC(4)_T	0	0
ENSG00000284292.1		-0.0295	0.778937	0.8546	1	0.993693693693694	AML-MRC(4)_T	0	0
ENSG00000143543.15	JTB	-0.02952	0.551254	0.67604	1	1	AML-MRC(4)_T	0	0
ENSG00000179262.10	RAD23A	-0.02955	0.520774	0.65042	1	1	AML-MRC(4)_T	0	0
ENSG00000280239.1		-0.02957	0.627953	0.73873	1	1	AML-MRC(4)_T	0	0
ENSG00000186132.15	C2orf76	-0.02959	0.557995	0.68166	1	1	AML-MRC(4)_T	0	0
ENSG00000128408.9	RIBC2	-0.0296	0.825278	0.88701	0.982456140350877	0.986486486486487	AML-MRC(4)_T	0	0
ENSG00000067596.12	DHX8	-0.02966	0.483936	0.6171	1	1	AML-MRC(4)_T	0	0
ENSG00000250722.6	SELENOP	-0.02967	0.85113	0.90449	1	0.985585585585586	AML-MRC(4)_T	0	0
ENSG00000255991.2	RPL7AP74	-0.02967	0.900489	0.93726	0.37719298245614	0.405405405405405	AML-MRC(4)_T	0	0
ENSG00000131446.17	MGAT1	-0.02969	0.557232	0.68097	1	1	AML-MRC(4)_T	0	0
ENSG00000188687.17	SLC4A5	-0.02973	0.708233	0.80163	1	0.998198198198198	AML-MRC(4)_T	0	0
ENSG00000268705.1	BNIP3P26	-0.02974	0.809759	0.87592	0.982456140350877	0.905405405405405	AML-MRC(4)_T	0	0
ENSG00000265201.1	MIR4677	-0.02978	0.836792	0.89485	0.894736842105263	0.836036036036036	AML-MRC(4)_T	0	0
ENSG00000185808.14	PIGP	-0.02981	0.569521	0.69152	1	1	AML-MRC(4)_T	0	0
ENSG00000272123.1		-0.02981	0.842919	0.89905	0.798245614035088	0.832432432432432	AML-MRC(4)_T	0	0
ENSG00000275882.1	IKBKGP1	-0.02983	0.757843	0.83981	0.973684210526316	0.971171171171171	AML-MRC(4)_T	0	0
ENSG00000167930.17	FAM234A	-0.02984	0.533488	0.66106	1	1	AML-MRC(4)_T	0	0
ENSG00000108439.11	PNPO	-0.02985	0.712355	0.80483	1	1	AML-MRC(4)_T	0	0
ENSG00000237418.1		-0.02985	0.807161	0.87407	0.842105263157895	0.845045045045045	AML-MRC(4)_T	0	0
ENSG00000149798.5	CDC42EP2	-0.02987	0.877738	0.92232	0.605263157894737	0.609009009009009	AML-MRC(4)_T	0	0
ENSG00000235332.2	RPSAP76	-0.02993	0.823529	0.88585	0.833333333333333	0.885585585585586	AML-MRC(4)_T	0	0
ENSG00000168795.5	ZBTB5	-0.02994	0.608189	0.72281	1	1	AML-MRC(4)_T	0	1
ENSG00000205918.9	PDPK2P	-0.02995	0.73362	0.82107	1	1	AML-MRC(4)_T	0	0
ENSG00000146918.20	NCAPG2	-0.02997	0.681347	0.78117	1	1	AML-MRC(4)_T	0	0
ENSG00000202430.1	RNA5SP88	-0.02997	0.928404	0.9547	0.394736842105263	0.365765765765766	AML-MRC(4)_T	0	0
ENSG00000284664.1		-0.03006	0.715361	0.8072	0.982456140350877	0.99009009009009	AML-MRC(4)_T	0	0
ENSG00000270190.1		-0.03008	0.855614	0.90771	0.833333333333333	0.8	AML-MRC(4)_T	0	0
ENSG00000173917.10	HOXB2	-0.03009	0.837624	0.89527	0.991228070175439	0.999099099099099	AML-MRC(4)_T	0	1
ENSG00000233339.1		-0.03009	0.872925	0.91903	0.824561403508772	0.783783783783784	AML-MRC(4)_T	0	0
ENSG00000225513.1	RPL29P20	-0.0301	0.764912	0.84515	0.982456140350877	0.989189189189189	AML-MRC(4)_T	0	0
ENSG00000284491.2	THSD8	-0.0301	0.862881	0.91266	0.631578947368421	0.647747747747748	AML-MRC(4)_T	0	0
ENSG00000111711.10	GOLT1B	-0.03011	0.591289	0.7093	1	1	AML-MRC(4)_T	0	0
ENSG00000185129.8	PURA	-0.03011	0.750598	0.834	1	1	AML-MRC(4)_T	0	1
ENSG00000207399.1	RNU6-1011P	-0.03011	0.782359	0.85659	0.929824561403509	0.938738738738739	AML-MRC(4)_T	0	0
ENSG00000232344.2		-0.03012	0.693063	0.79034	0.991228070175439	0.998198198198198	AML-MRC(4)_T	0	0
ENSG00000253766.1		-0.03016	0.899029	0.9363	0.456140350877193	0.386486486486486	AML-MRC(4)_T	0	0
ENSG00000228606.3	DCAF8-DT	-0.03021	0.60317	0.71889	1	0.999099099099099	AML-MRC(4)_T	0	0
ENSG00000219665.8	ZNF433-AS1	-0.03022	0.633323	0.74276	1	0.999099099099099	AML-MRC(4)_T	0	0
ENSG00000241695.1	GM2AP1	-0.03026	0.939214	0.96194	0.157894736842105	0.200900900900901	AML-MRC(4)_T	0	0
ENSG00000256006.1		-0.03028	0.788675	0.86092	0.991228070175439	0.992792792792793	AML-MRC(4)_T	0	0
ENSG00000272153.1		-0.03031	0.653743	0.75925	1	0.995495495495496	AML-MRC(4)_T	0	0
ENSG00000171310.11	CHST11	-0.03032	0.50246	0.63369	1	1	AML-MRC(4)_T	1	0
ENSG00000102221.14	JADE3	-0.03033	0.637241	0.74579	1	1	AML-MRC(4)_T	0	0
ENSG00000144410.5	CPO	-0.03033	0.857099	0.90868	0.771929824561403	0.791891891891892	AML-MRC(4)_T	0	0
ENSG00000162426.16	SLC45A1	-0.03033	0.825718	0.8873	0.929824561403509	0.93963963963964	AML-MRC(4)_T	0	0
ENSG00000223274.6	RNA5SP498	-0.03034	0.835113	0.89358	0.991228070175439	0.943243243243243	AML-MRC(4)_T	0	0
ENSG00000286703.1		-0.03034	0.872157	0.91856	0.535087719298246	0.600900900900901	AML-MRC(4)_T	0	0
ENSG00000205903.7	ZNF316	-0.03038	0.542566	0.66858	1	1	AML-MRC(4)_T	0	1
ENSG00000254631.5		-0.03041	0.775202	0.85202	0.956140350877193	0.942342342342342	AML-MRC(4)_T	0	0
ENSG00000105135.16	ILVBL	-0.03042	0.489895	0.62232	1	1	AML-MRC(4)_T	0	0
ENSG00000145414.9	NAF1	-0.03043	0.440384	0.57682	1	1	AML-MRC(4)_T	0	0
ENSG00000023734.11	STRAP	-0.03044	0.518708	0.64846	1	1	AML-MRC(4)_T	0	0
ENSG00000121542.12	SEC22A	-0.03044	0.508581	0.63925	1	1	AML-MRC(4)_T	0	0
ENSG00000285162.1		-0.03044	0.89947	0.9365	0.333333333333333	0.46036036036036	AML-MRC(4)_T	0	0
ENSG00000227304.3		-0.03047	0.796538	0.86656	0.973684210526316	0.97027027027027	AML-MRC(4)_T	0	0
ENSG00000252250.1		-0.0305	0.894249	0.93331	0.491228070175439	0.473873873873874	AML-MRC(4)_T	0	0
ENSG00000228415.3	PTMAP1	-0.03053	0.782534	0.85671	0.982456140350877	0.966666666666667	AML-MRC(4)_T	0	0
ENSG00000166441.13	RPL27A	-0.03059	0.604037	0.71951	1	1	AML-MRC(4)_T	1	0
ENSG00000186866.17	POFUT2	-0.03059	0.505565	0.63649	1	1	AML-MRC(4)_T	1	0
ENSG00000258704.6	SRP54-AS1	-0.03061	0.57154	0.69319	1	0.999099099099099	AML-MRC(4)_T	0	0
ENSG00000175221.15	MED16	-0.03065	0.548384	0.67341	1	1	AML-MRC(4)_T	0	1
ENSG00000204613.11	TRIM10	-0.03065	0.885414	0.92771	0.991228070175439	0.972072072072072	AML-MRC(4)_T	0	0
ENSG00000259058.1		-0.03066	0.939294	0.96197	0.228070175438596	0.195495495495495	AML-MRC(4)_T	0	0
ENSG00000102763.18	VWA8	-0.03069	0.550788	0.67566	1	1	AML-MRC(4)_T	0	0
ENSG00000185761.11	ADAMTSL5	-0.0307	0.826004	0.88745	0.982456140350877	0.976576576576577	AML-MRC(4)_T	0	0
ENSG00000173905.9	GOLIM4	-0.03072	0.619728	0.73169	1	1	AML-MRC(4)_T	1	0
ENSG00000230799.1	RPS2P16	-0.03072	0.73734	0.82412	0.973684210526316	0.984684684684685	AML-MRC(4)_T	0	0
ENSG00000271676.1		-0.03072	0.864071	0.9134	0.710526315789474	0.689189189189189	AML-MRC(4)_T	0	0
ENSG00000185379.20	RAD51D	-0.03075	0.51853	0.64834	1	1	AML-MRC(4)_T	0	0
ENSG00000087502.18	ERGIC2	-0.03079	0.588644	0.70726	1	1	AML-MRC(4)_T	1	0
ENSG00000142534.7	RPS11	-0.03079	0.60106	0.71713	1	1	AML-MRC(4)_T	0	0
ENSG00000242170.3	RN7SL329P	-0.03085	0.885386	0.92771	0.631578947368421	0.624324324324324	AML-MRC(4)_T	0	0
ENSG00000142937.12	RPS8	-0.0309	0.559765	0.68302	1	1	AML-MRC(4)_T	0	0
ENSG00000149532.16	CPSF7	-0.03091	0.285267	0.42153	1	1	AML-MRC(4)_T	0	0
ENSG00000233560.2	KRT8P39	-0.03092	0.72431	0.81399	1	0.993693693693694	AML-MRC(4)_T	0	0
ENSG00000068001.14	HYAL2	-0.03094	0.699799	0.79542	1	1	AML-MRC(4)_T	1	0
ENSG00000144589.22	STK11IP	-0.03096	0.464732	0.59934	1	1	AML-MRC(4)_T	0	0
ENSG00000104365.16	IKBKB	-0.03099	0.543014	0.66888	1	1	AML-MRC(4)_T	0	1
ENSG00000163393.13	SLC22A15	-0.031	0.832196	0.89192	1	0.998198198198198	AML-MRC(4)_T	0	0
ENSG00000138594.14	TMOD3	-0.03108	0.541106	0.66746	1	1	AML-MRC(4)_T	0	0
ENSG00000139531.13	SUOX	-0.03109	0.570869	0.69271	1	1	AML-MRC(4)_T	0	0
ENSG00000273032.3	DGCR5	-0.03109	0.792049	0.86348	1	0.993693693693694	AML-MRC(4)_T	0	0
ENSG00000235304.2	LINC01281	-0.0311	0.90688	0.94087	0.342105263157895	0.408108108108108	AML-MRC(4)_T	0	0
ENSG00000270170.2	NCBP2AS2	-0.0311	0.53481	0.66226	1	1	AML-MRC(4)_T	0	0
ENSG00000084072.17	PPIE	-0.03112	0.425009	0.5626	1	1	AML-MRC(4)_T	0	0
ENSG00000255449.1		-0.03112	0.737537	0.82423	0.982456140350877	0.986486486486487	AML-MRC(4)_T	0	0
ENSG00000229145.1	ACTBP1	-0.03113	0.846745	0.90166	0.736842105263158	0.803603603603604	AML-MRC(4)_T	0	0
ENSG00000104804.8	TULP2	-0.03114	0.856782	0.90854	0.991228070175439	0.982882882882883	AML-MRC(4)_T	0	0
ENSG00000116044.16	NFE2L2	-0.03114	0.630822	0.74077	1	1	AML-MRC(4)_T	0	1
ENSG00000175482.9	POLD4	-0.03114	0.574707	0.69571	1	1	AML-MRC(4)_T	0	0
ENSG00000241293.1	PPATP1	-0.03114	0.868151	0.91643	0.675438596491228	0.696396396396396	AML-MRC(4)_T	0	0
ENSG00000130988.13	RGN	-0.0312	0.8062	0.87365	0.929824561403509	0.931531531531532	AML-MRC(4)_T	0	0
ENSG00000242659.1		-0.0312	0.779201	0.85478	0.982456140350877	0.973873873873874	AML-MRC(4)_T	0	0
ENSG00000273818.1	RN7SL673P	-0.03124	0.91634	0.94652	0.245614035087719	0.265765765765766	AML-MRC(4)_T	0	0
ENSG00000257307.1		-0.03129	0.758823	0.84054	0.973684210526316	0.965765765765766	AML-MRC(4)_T	0	0
ENSG00000159069.14	FBXW5	-0.0313	0.480747	0.61426	1	1	AML-MRC(4)_T	0	0
ENSG00000213672.8	NCKIPSD	-0.03131	0.606385	0.72141	1	1	AML-MRC(4)_T	0	0
ENSG00000137776.17	SLTM	-0.03132	0.368388	0.50842	1	1	AML-MRC(4)_T	0	0
ENSG00000206675.1	RNU6-32P	-0.03132	0.75851	0.84028	1	0.992792792792793	AML-MRC(4)_T	0	0
ENSG00000213212.3	NCLP1	-0.03139	0.732399	0.82012	1	0.994594594594595	AML-MRC(4)_T	0	0
ENSG00000277958.1		-0.03139	0.902903	0.93897	0.666666666666667	0.60990990990991	AML-MRC(4)_T	0	0
ENSG00000108344.15	PSMD3	-0.03141	0.297242	0.43443	1	1	AML-MRC(4)_T	0	0
ENSG00000227123.1	RPL12P44	-0.03142	0.785929	0.85922	0.964912280701754	0.98018018018018	AML-MRC(4)_T	0	0
ENSG00000101191.17	DIDO1	-0.03149	0.4192	0.55729	1	1	AML-MRC(4)_T	0	0
ENSG00000228369.2	TXNDC12-AS1	-0.0315	0.781045	0.85602	0.982456140350877	0.972072072072072	AML-MRC(4)_T	0	0
ENSG00000259181.1		-0.03153	0.901483	0.93791	0.43859649122807	0.378378378378378	AML-MRC(4)_T	0	0
ENSG00000250778.1		-0.0316	0.914444	0.94544	0.333333333333333	0.297297297297297	AML-MRC(4)_T	0	0
ENSG00000237349.1		-0.03161	0.825938	0.88745	0.87719298245614	0.845045045045045	AML-MRC(4)_T	0	0
ENSG00000262587.2		-0.03162	0.706071	0.79991	1	0.998198198198198	AML-MRC(4)_T	0	0
ENSG00000148120.17	AOPEP	-0.03164	0.572043	0.69345	1	1	AML-MRC(4)_T	0	0
ENSG00000182175.14	RGMA	-0.03167	0.846889	0.90174	0.991228070175439	0.998198198198198	AML-MRC(4)_T	0	0
ENSG00000236432.8	MFF-DT	-0.03167	0.714226	0.80642	1	0.994594594594595	AML-MRC(4)_T	0	0
ENSG00000113240.13	CLK4	-0.03168	0.613997	0.72701	1	1	AML-MRC(4)_T	0	0
ENSG00000202382.1		-0.03168	0.775125	0.85198	0.947368421052632	0.917117117117117	AML-MRC(4)_T	0	0
ENSG00000259086.3	KIAA1143P1	-0.03172	0.772204	0.85	0.921052631578947	0.908108108108108	AML-MRC(4)_T	0	0
ENSG00000151881.15	TMEM267	-0.03175	0.510863	0.64145	1	1	AML-MRC(4)_T	0	0
ENSG00000171421.13	MRPL36	-0.03176	0.559213	0.68258	1	1	AML-MRC(4)_T	0	0
ENSG00000268896.1		-0.03176	0.906776	0.94084	0.385964912280702	0.336936936936937	AML-MRC(4)_T	0	0
ENSG00000167202.11	TBC1D2B	-0.03177	0.504758	0.6358	1	1	AML-MRC(4)_T	0	0
ENSG00000108854.16	SMURF2	-0.03183	0.537336	0.66426	1	1	AML-MRC(4)_T	0	0
ENSG00000164690.8	SHH	-0.03184	0.843431	0.89946	0.964912280701754	0.977477477477477	AML-MRC(4)_T	0	1
ENSG00000267672.1		-0.03189	0.756342	0.83858	0.991228070175439	0.961261261261261	AML-MRC(4)_T	0	0
ENSG00000105197.11	TIMM50	-0.03191	0.410798	0.54943	1	1	AML-MRC(4)_T	0	0
ENSG00000132604.11	TERF2	-0.03192	0.360486	0.50054	1	1	AML-MRC(4)_T	0	1
ENSG00000266120.1		-0.03194	0.837918	0.89546	0.710526315789474	0.741441441441441	AML-MRC(4)_T	0	0
ENSG00000159399.10	HK2	-0.032	0.659258	0.76381	1	1	AML-MRC(4)_T	0	0
ENSG00000240096.1		-0.03201	0.679624	0.77972	1	1	AML-MRC(4)_T	0	0
ENSG00000122033.14	MTIF3	-0.03203	0.53649	0.66354	1	1	AML-MRC(4)_T	0	0
ENSG00000110900.16	TSPAN11	-0.03205	0.824721	0.88659	0.964912280701754	0.915315315315315	AML-MRC(4)_T	0	0
ENSG00000116791.14	CRYZ	-0.03206	0.70249	0.79711	1	1	AML-MRC(4)_T	0	0
ENSG00000244501.3	RN7SL623P	-0.03208	0.939124	0.96189	0.228070175438596	0.17027027027027	AML-MRC(4)_T	0	0
ENSG00000164983.7	TMEM65	-0.03212	0.648141	0.75447	1	1	AML-MRC(4)_T	0	0
ENSG00000161203.13	AP2M1	-0.03216	0.417837	0.55599	1	1	AML-MRC(4)_T	0	0
ENSG00000231544.3	RSL24D1P11	-0.03223	0.734206	0.82151	0.964912280701754	0.983783783783784	AML-MRC(4)_T	0	0
ENSG00000117151.13	CTBS	-0.03228	0.559601	0.68292	1	1	AML-MRC(4)_T	0	0
ENSG00000159202.18	UBE2Z	-0.03229	0.307719	0.44578	1	1	AML-MRC(4)_T	0	0
ENSG00000162695.12	SLC30A7	-0.03229	0.510319	0.641	1	1	AML-MRC(4)_T	0	0
ENSG00000265218.1		-0.03229	0.781949	0.85643	1	0.99009009009009	AML-MRC(4)_T	0	0
ENSG00000139668.9	WDFY2	-0.0323	0.531885	0.65972	1	1	AML-MRC(4)_T	0	0
ENSG00000234383.1	CTBP2P8	-0.03233	0.819229	0.88268	0.850877192982456	0.851351351351351	AML-MRC(4)_T	0	0
ENSG00000182810.7	DDX28	-0.03238	0.512677	0.64324	1	1	AML-MRC(4)_T	0	0
ENSG00000243904.1	RPSAP5	-0.03239	0.748677	0.83254	0.973684210526316	0.961261261261261	AML-MRC(4)_T	0	0
ENSG00000278330.1		-0.03239	0.709473	0.80269	1	0.999099099099099	AML-MRC(4)_T	0	0
ENSG00000166033.13	HTRA1	-0.03241	0.887142	0.92893	0.780701754385965	0.796396396396396	AML-MRC(4)_T	0	0
ENSG00000029993.15	HMGB3	-0.03243	0.676016	0.77664	1	1	AML-MRC(4)_T	0	1
ENSG00000118961.15	LDAH	-0.03246	0.645563	0.75255	1	1	AML-MRC(4)_T	0	0
ENSG00000136522.14	MRPL47	-0.0325	0.420371	0.55836	1	1	AML-MRC(4)_T	0	0
ENSG00000260167.1		-0.03256	0.689721	0.78759	1	0.981081081081081	AML-MRC(4)_T	0	0
ENSG00000204272.13	NBDY	-0.03258	0.556095	0.67999	1	1	AML-MRC(4)_T	0	0
ENSG00000131943.18	C19orf12	-0.03259	0.477429	0.61137	1	1	AML-MRC(4)_T	0	0
ENSG00000132199.20	ENOSF1	-0.03259	0.627646	0.73853	1	1	AML-MRC(4)_T	0	0
ENSG00000232479.2	KRT8P52	-0.03261	0.773206	0.85076	0.912280701754386	0.909009009009009	AML-MRC(4)_T	0	0
ENSG00000177725.5		-0.03264	0.873417	0.91936	0.570175438596491	0.601801801801802	AML-MRC(4)_T	0	0
ENSG00000260183.1		-0.03266	0.907911	0.94145	0.289473684210526	0.297297297297297	AML-MRC(4)_T	0	0
ENSG00000212497.1	RNA5SP465	-0.03269	0.773746	0.85101	0.956140350877193	0.933333333333333	AML-MRC(4)_T	0	0
ENSG00000273599.1		-0.03269	0.679182	0.77945	1	0.998198198198198	AML-MRC(4)_T	0	0
ENSG00000196642.19	RABL6	-0.03273	0.359439	0.49934	1	1	AML-MRC(4)_T	0	0
ENSG00000102312.23	PORCN	-0.03275	0.491128	0.62323	1	1	AML-MRC(4)_T	0	0
ENSG00000139163.16	ETNK1	-0.03278	0.508708	0.63935	1	1	AML-MRC(4)_T	0	0
ENSG00000206739.1		-0.03278	0.736063	0.82308	0.964912280701754	0.96036036036036	AML-MRC(4)_T	0	0
ENSG00000250067.12	YJEFN3	-0.03281	0.653096	0.75872	1	1	AML-MRC(4)_T	0	0
ENSG00000257773.1	ST13P3	-0.03282	0.680795	0.78071	0.982456140350877	0.987387387387387	AML-MRC(4)_T	0	0
ENSG00000245667.2		-0.03284	0.768199	0.84739	0.982456140350877	0.954954954954955	AML-MRC(4)_T	0	0
ENSG00000274641.2	H2BC17	-0.03284	0.824772	0.88662	0.991228070175439	0.997297297297297	AML-MRC(4)_T	0	0
ENSG00000214078.13	CPNE1	-0.03285	0.519285	0.64894	1	1	AML-MRC(4)_T	0	0
ENSG00000023228.14	NDUFS1	-0.03286	0.363132	0.50311	1	1	AML-MRC(4)_T	0	0
ENSG00000247774.7	PCED1B-AS1	-0.03286	0.768666	0.84781	1	1	AML-MRC(4)_T	0	0
ENSG00000258603.4		-0.03286	0.774277	0.85137	0.956140350877193	0.935135135135135	AML-MRC(4)_T	0	0
ENSG00000270538.1	GCSHP6	-0.0329	0.874123	0.91981	0.491228070175439	0.527927927927928	AML-MRC(4)_T	0	0
ENSG00000185760.17	KCNQ5	-0.03293	0.727945	0.81693	1	1	AML-MRC(4)_T	0	0
ENSG00000281849.3		-0.03293	0.714866	0.80686	0.991228070175439	0.979279279279279	AML-MRC(4)_T	0	0
ENSG00000234718.7		-0.03295	0.79562	0.86612	0.964912280701754	0.965765765765766	AML-MRC(4)_T	0	0
ENSG00000008838.20	MED24	-0.03301	0.331073	0.47009	1	1	AML-MRC(4)_T	0	1
ENSG00000221303.1	SNORA79	-0.03308	0.889616	0.93049	0.385964912280702	0.38018018018018	AML-MRC(4)_T	0	0
ENSG00000146376.11	ARHGAP18	-0.03309	0.649519	0.75577	1	1	AML-MRC(4)_T	0	0
ENSG00000198134.3	PTMAP9	-0.03309	0.619926	0.7318	1	1	AML-MRC(4)_T	0	0
ENSG00000254233.1	LINC02365	-0.03312	0.848756	0.9029	0.807017543859649	0.720720720720721	AML-MRC(4)_T	0	0
ENSG00000175352.11	NRIP3	-0.03313	0.801659	0.87039	1	1	AML-MRC(4)_T	0	1
ENSG00000279200.1		-0.03313	0.861359	0.91151	0.666666666666667	0.628828828828829	AML-MRC(4)_T	0	0
ENSG00000230166.1	RPL35AP24	-0.03316	0.84817	0.90257	0.631578947368421	0.648648648648649	AML-MRC(4)_T	0	0
ENSG00000154328.16	NEIL2	-0.03319	0.554149	0.67843	1	1	AML-MRC(4)_T	0	0
ENSG00000105171.10	POP4	-0.03321	0.328518	0.46738	1	1	AML-MRC(4)_T	0	0
ENSG00000188383.8	GPAT2P2	-0.03322	0.761801	0.84281	1	0.972072072072072	AML-MRC(4)_T	0	0
ENSG00000196821.10	ILRUN	-0.03323	0.433301	0.56997	1	1	AML-MRC(4)_T	0	0
ENSG00000215630.6	GUSBP9	-0.03323	0.736362	0.82335	1	0.992792792792793	AML-MRC(4)_T	0	0
ENSG00000253359.1	IGHV3-37	-0.03324	0.923079	0.95125	0.245614035087719	0.255855855855856	AML-MRC(4)_T	0	0
ENSG00000256093.1		-0.03327	0.8766	0.9216	0.552631578947368	0.563063063063063	AML-MRC(4)_T	0	0
ENSG00000039123.16	MTREX	-0.03328	0.455975	0.59113	1	1	AML-MRC(4)_T	0	0
ENSG00000199335.1	RNU6-204P	-0.03328	0.858338	0.90942	0.631578947368421	0.624324324324324	AML-MRC(4)_T	0	0
ENSG00000253437.1	RNU6-988P	-0.03328	0.792445	0.86379	0.850877192982456	0.890990990990991	AML-MRC(4)_T	0	0
ENSG00000164074.15	ABHD18	-0.0333	0.464454	0.59907	1	1	AML-MRC(4)_T	0	0
ENSG00000087302.9	RTRAF	-0.03332	0.32589	0.46495	1	1	AML-MRC(4)_T	0	0
ENSG00000107611.16	CUBN	-0.03337	0.711722	0.80436	1	0.999099099099099	AML-MRC(4)_T	0	0
ENSG00000215457.5	RPS8P3	-0.03339	0.783372	0.85722	0.929824561403509	0.927027027027027	AML-MRC(4)_T	0	0
ENSG00000174977.8	PAIP1P2	-0.0334	0.553532	0.67801	1	1	AML-MRC(4)_T	0	0
ENSG00000198382.9	UVRAG	-0.03345	0.478688	0.61221	1	1	AML-MRC(4)_T	0	0
ENSG00000214124.3	SNRPEP9	-0.0335	0.872679	0.91891	0.570175438596491	0.55045045045045	AML-MRC(4)_T	0	0
ENSG00000067646.12	ZFY	-0.03351	0.861578	0.91165	0.912280701754386	0.902702702702703	AML-MRC(4)_T	0	1
ENSG00000252060.1	RNA5SP464	-0.03352	0.774814	0.85173	0.973684210526316	0.97027027027027	AML-MRC(4)_T	0	0
ENSG00000238516.1		-0.03359	0.836049	0.89439	0.780701754385965	0.796396396396396	AML-MRC(4)_T	0	0
ENSG00000242551.2	POU5F1P6	-0.0336	0.825203	0.88698	0.991228070175439	0.946846846846847	AML-MRC(4)_T	0	0
ENSG00000152495.11	CAMK4	-0.03361	0.815254	0.87982	1	0.999099099099099	AML-MRC(4)_T	0	0
ENSG00000271057.1		-0.03361	0.892482	0.93211	0.403508771929825	0.388288288288288	AML-MRC(4)_T	0	0
ENSG00000140688.17	RUSF1	-0.03371	0.445567	0.58153	1	1	AML-MRC(4)_T	0	0
ENSG00000204231.11	RXRB	-0.03371	0.41704	0.55526	1	1	AML-MRC(4)_T	0	1
ENSG00000065559.15	MAP2K4	-0.03374	0.544219	0.66993	1	1	AML-MRC(4)_T	0	0
ENSG00000102054.18	RBBP7	-0.03374	0.283449	0.4194	1	1	AML-MRC(4)_T	0	1
ENSG00000279356.1		-0.03376	0.75296	0.83582	0.982456140350877	0.989189189189189	AML-MRC(4)_T	0	0
ENSG00000253159.3	PCDHGA12	-0.0338	0.847098	0.90186	0.921052631578947	0.953153153153153	AML-MRC(4)_T	1	0
ENSG00000227950.1		-0.03381	0.829876	0.89042	0.87719298245614	0.845945945945946	AML-MRC(4)_T	0	0
ENSG00000270165.1		-0.03381	0.729842	0.81815	1	0.987387387387387	AML-MRC(4)_T	0	0
ENSG00000138780.15	GSTCD	-0.03382	0.536942	0.66389	1	0.999099099099099	AML-MRC(4)_T	0	0
ENSG00000227205.4	PFN1P9	-0.03382	0.88146	0.92502	0.385964912280702	0.457657657657658	AML-MRC(4)_T	0	0
ENSG00000103415.12	HMOX2	-0.03383	0.514375	0.64478	1	1	AML-MRC(4)_T	0	0
ENSG00000288603.1	SNORA74C-2	-0.03384	0.842563	0.89881	0.754385964912281	0.765765765765766	AML-MRC(4)_T	0	0
ENSG00000110422.12	HIPK3	-0.03386	0.521575	0.65098	1	1	AML-MRC(4)_T	0	0
ENSG00000227775.3		-0.03386	0.686353	0.78488	1	1	AML-MRC(4)_T	0	0
ENSG00000234558.1	API5P1	-0.03389	0.703485	0.79783	0.982456140350877	0.967567567567568	AML-MRC(4)_T	0	0
ENSG00000287503.1		-0.03389	0.817866	0.88154	0.87719298245614	0.827027027027027	AML-MRC(4)_T	0	0
ENSG00000221955.11	SLC12A8	-0.03393	0.767049	0.84659	0.991228070175439	0.986486486486487	AML-MRC(4)_T	0	0
ENSG00000213384.2	EIF4E2P1	-0.03398	0.881698	0.92515	0.596491228070175	0.563963963963964	AML-MRC(4)_T	0	0
ENSG00000105732.13	ZNF574	-0.03402	0.532125	0.65995	1	1	AML-MRC(4)_T	0	1
ENSG00000109819.9	PPARGC1A	-0.03403	0.886108	0.92819	0.666666666666667	0.845945945945946	AML-MRC(4)_T	0	1
ENSG00000285560.1		-0.03404	0.696948	0.79332	0.991228070175439	0.991891891891892	AML-MRC(4)_T	0	0
ENSG00000234608.8	MAPKAPK5-AS1	-0.03407	0.412249	0.55074	1	1	AML-MRC(4)_T	0	0
ENSG00000254206.5	NPIPB11	-0.03408	0.633784	0.74314	1	0.999099099099099	AML-MRC(4)_T	0	0
ENSG00000106077.18	ABHD11	-0.03422	0.575209	0.69616	1	1	AML-MRC(4)_T	0	0
ENSG00000283769.1		-0.03422	0.909217	0.94204	0.236842105263158	0.269369369369369	AML-MRC(4)_T	0	0
ENSG00000253497.1	IGKV1-13	-0.03423	0.886669	0.92855	0.587719298245614	0.588288288288288	AML-MRC(4)_T	0	0
ENSG00000112335.15	SNX3	-0.03426	0.366252	0.50631	1	1	AML-MRC(4)_T	0	0
ENSG00000253384.1	ABRAXAS1P2	-0.03429	0.795019	0.86569	0.912280701754386	0.891891891891892	AML-MRC(4)_T	0	0
ENSG00000187686.4	KRT18P59	-0.0343	0.822412	0.88507	0.736842105263158	0.772072072072072	AML-MRC(4)_T	0	0
ENSG00000229326.3	RPL17P15	-0.0343	0.803406	0.87159	0.824561403508772	0.802702702702703	AML-MRC(4)_T	0	0
ENSG00000280099.1		-0.0343	0.893954	0.93313	0.491228070175439	0.585585585585586	AML-MRC(4)_T	0	0
ENSG00000280836.1		-0.0343	0.786936	0.8598	0.912280701754386	0.881081081081081	AML-MRC(4)_T	0	0
ENSG00000167566.17	NCKAP5L	-0.03432	0.508296	0.63904	1	1	AML-MRC(4)_T	0	0
ENSG00000139343.10	SNRPF	-0.03434	0.472073	0.60625	1	1	AML-MRC(4)_T	0	0
ENSG00000145425.10	RPS3A	-0.03434	0.542446	0.66853	1	1	AML-MRC(4)_T	0	0
ENSG00000286523.1		-0.03435	0.855797	0.90784	0.789473684210526	0.782882882882883	AML-MRC(4)_T	0	0
ENSG00000260853.2	NFATC2IP-AS1	-0.03437	0.524711	0.65352	1	1	AML-MRC(4)_T	0	0
ENSG00000260565.7	ERVK13-1	-0.03438	0.559068	0.68246	1	1	AML-MRC(4)_T	0	0
ENSG00000255220.1	DDX18P5	-0.03445	0.789185	0.86134	0.947368421052632	0.933333333333333	AML-MRC(4)_T	0	0
ENSG00000213003.3	BTF3P12	-0.03448	0.723527	0.81335	1	0.997297297297297	AML-MRC(4)_T	0	0
ENSG00000249020.1	SNORA58	-0.0345	0.816613	0.88076	0.798245614035088	0.779279279279279	AML-MRC(4)_T	0	0
ENSG00000271815.1		-0.03451	0.714541	0.80662	0.964912280701754	0.969369369369369	AML-MRC(4)_T	0	0
ENSG00000123575.9	FAM199X	-0.03453	0.520668	0.6503	1	1	AML-MRC(4)_T	0	0
ENSG00000167483.19	NIBAN3	-0.03454	0.807087	0.87406	1	1	AML-MRC(4)_T	0	0
ENSG00000231878.1	SNRPFP1	-0.03456	0.778639	0.85447	0.947368421052632	0.942342342342342	AML-MRC(4)_T	0	0
ENSG00000117682.17	DHDDS	-0.03457	0.243003	0.37436	1	1	AML-MRC(4)_T	0	0
ENSG00000037637.11	FBXO42	-0.03458	0.366794	0.50684	1	1	AML-MRC(4)_T	0	0
ENSG00000130856.17	ZNF236	-0.03458	0.361658	0.5017	1	1	AML-MRC(4)_T	0	1
ENSG00000287378.1		-0.03458	0.821241	0.8841	0.903508771929825	0.845945945945946	AML-MRC(4)_T	0	0
ENSG00000248092.8	NNT-AS1	-0.03459	0.651263	0.75715	1	1	AML-MRC(4)_T	0	0
ENSG00000214019.2	RBM39P1	-0.03462	0.698991	0.79469	1	0.999099099099099	AML-MRC(4)_T	0	0
ENSG00000253961.1		-0.03463	0.804174	0.87217	0.850877192982456	0.85045045045045	AML-MRC(4)_T	0	0
ENSG00000177700.6	POLR2L	-0.03467	0.607385	0.72216	1	1	AML-MRC(4)_T	0	1
ENSG00000240869.3	RN7SL128P	-0.03467	0.780627	0.85574	1	0.973873873873874	AML-MRC(4)_T	0	0
ENSG00000101019.22	UQCC1	-0.03468	0.475048	0.60904	1	1	AML-MRC(4)_T	0	0
ENSG00000132155.13	RAF1	-0.03468	0.488934	0.62149	1	1	AML-MRC(4)_T	0	0
ENSG00000273240.1		-0.03468	0.705611	0.79962	0.991228070175439	0.975675675675676	AML-MRC(4)_T	0	0
ENSG00000117410.14	ATP6V0B	-0.0347	0.55361	0.67808	1	1	AML-MRC(4)_T	0	0
ENSG00000243485.5	MIR1302-2HG	-0.0347	0.873688	0.91956	0.543859649122807	0.521621621621622	AML-MRC(4)_T	0	0
ENSG00000261592.1		-0.0347	0.780243	0.85544	1	0.998198198198198	AML-MRC(4)_T	0	0
ENSG00000111802.14	TDP2	-0.03477	0.388403	0.52819	1	1	AML-MRC(4)_T	0	1
ENSG00000259138.1		-0.03482	0.726078	0.81529	0.982456140350877	0.953153153153153	AML-MRC(4)_T	0	0
ENSG00000197451.12	HNRNPAB	-0.03483	0.419058	0.55718	1	1	AML-MRC(4)_T	0	1
ENSG00000226818.1	SLC6A6P1	-0.03491	0.902252	0.9385	0.368421052631579	0.357657657657658	AML-MRC(4)_T	0	0
ENSG00000247728.2	ARHGAP11B-DT	-0.03495	0.726392	0.81559	0.982456140350877	0.94954954954955	AML-MRC(4)_T	0	0
ENSG00000163848.20	ZNF148	-0.03499	0.453859	0.58911	1	1	AML-MRC(4)_T	0	1
ENSG00000154473.18	BUB3	-0.03501	0.378395	0.51823	1	1	AML-MRC(4)_T	0	0
ENSG00000252612.1		-0.03502	0.7898	0.86182	0.87719298245614	0.846846846846847	AML-MRC(4)_T	0	0
ENSG00000244731.8	C4A	-0.03503	0.713298	0.80557	1	0.986486486486487	AML-MRC(4)_T	1	0
ENSG00000125734.15	GPR108	-0.03506	0.40907	0.54799	1	1	AML-MRC(4)_T	0	0
ENSG00000171532.5	NEUROD2	-0.03506	0.798366	0.86786	0.964912280701754	0.916216216216216	AML-MRC(4)_T	0	1
ENSG00000225612.2		-0.03508	0.906667	0.94084	0.385964912280702	0.407207207207207	AML-MRC(4)_T	0	0
ENSG00000206177.7	HBM	-0.03509	0.885868	0.92803	0.956140350877193	0.961261261261261	AML-MRC(4)_T	0	0
ENSG00000204681.11	GABBR1	-0.03513	0.802177	0.87079	1	1	AML-MRC(4)_T	0	0
ENSG00000165730.16	STOX1	-0.03515	0.790486	0.86232	1	0.99009009009009	AML-MRC(4)_T	0	0
ENSG00000259746.1	HSPE1P3	-0.03521	0.571459	0.69315	1	0.999099099099099	AML-MRC(4)_T	0	0
ENSG00000279092.1		-0.03521	0.835498	0.89392	0.973684210526316	0.961261261261261	AML-MRC(4)_T	0	0
ENSG00000282499.1	TRBV25-1	-0.03523	0.812939	0.87824	0.903508771929825	0.885585585585586	AML-MRC(4)_T	0	0
ENSG00000247077.7	PGAM5	-0.03524	0.524245	0.65312	1	1	AML-MRC(4)_T	0	0
ENSG00000272248.1		-0.03526	0.769848	0.84873	0.87719298245614	0.893693693693694	AML-MRC(4)_T	0	0
ENSG00000100603.14	SNW1	-0.03527	0.314073	0.45251	1	1	AML-MRC(4)_T	0	1
ENSG00000264971.1	PRR13P4	-0.03529	0.853671	0.90613	0.657894736842105	0.693693693693694	AML-MRC(4)_T	0	0
ENSG00000168263.9	KCNV2	-0.03531	0.807321	0.87411	0.956140350877193	0.882882882882883	AML-MRC(4)_T	0	0
ENSG00000106733.21	NMRK1	-0.03533	0.585585	0.70484	1	1	AML-MRC(4)_T	0	0
ENSG00000163424.9	TEX55	-0.03534	0.923675	0.95167	0.201754385964912	0.205405405405405	AML-MRC(4)_T	0	0
ENSG00000277681.1	MIR6739	-0.03537	0.745823	0.83043	0.982456140350877	0.914414414414414	AML-MRC(4)_T	0	0
ENSG00000198836.11	OPA1	-0.03541	0.489422	0.62191	1	1	AML-MRC(4)_T	0	0
ENSG00000278920.1		-0.03542	0.811181	0.87697	0.947368421052632	0.890990990990991	AML-MRC(4)_T	0	0
ENSG00000130684.14	ZNF337	-0.03543	0.518667	0.64845	1	0.999099099099099	AML-MRC(4)_T	0	1
ENSG00000075399.14	VPS9D1	-0.03545	0.535163	0.66255	1	1	AML-MRC(4)_T	0	0
ENSG00000184209.15	SNRNP35	-0.03545	0.282751	0.41856	1	1	AML-MRC(4)_T	0	0
ENSG00000259685.3	IDH2-DT	-0.03547	0.862846	0.91265	0.56140350877193	0.545045045045045	AML-MRC(4)_T	0	0
ENSG00000260135.7	MMP2-AS1	-0.03547	0.86936	0.91723	0.771929824561403	0.84954954954955	AML-MRC(4)_T	0	0
ENSG00000266941.1		-0.03548	0.796556	0.86656	0.894736842105263	0.878378378378378	AML-MRC(4)_T	0	0
ENSG00000166451.13	CENPN	-0.0355	0.561045	0.68409	1	1	AML-MRC(4)_T	0	0
ENSG00000265160.1	MIR5003	-0.03553	0.935056	0.95921	0.263157894736842	0.26036036036036	AML-MRC(4)_T	0	0
ENSG00000273629.1		-0.03553	0.89149	0.93153	0.280701754385965	0.325225225225225	AML-MRC(4)_T	0	0
ENSG00000184752.13	NDUFA12	-0.03555	0.442388	0.57873	1	1	AML-MRC(4)_T	0	0
ENSG00000251996.1		-0.03557	0.948499	0.96807	0.175438596491228	0.181981981981982	AML-MRC(4)_T	0	0
ENSG00000276445.1		-0.03557	0.808882	0.87528	0.885964912280702	0.853153153153153	AML-MRC(4)_T	0	0
ENSG00000198848.13	CES1	-0.03558	0.875117	0.92049	0.964912280701754	0.958558558558559	AML-MRC(4)_T	1	0
ENSG00000226645.1	BUD13-DT	-0.03559	0.825583	0.8872	0.657894736842105	0.697297297297297	AML-MRC(4)_T	0	0
ENSG00000204899.6	MZT1	-0.0356	0.486411	0.61919	1	1	AML-MRC(4)_T	0	0
ENSG00000258479.6	LINC00640	-0.03564	0.802266	0.87082	0.964912280701754	0.92972972972973	AML-MRC(4)_T	0	0
ENSG00000110400.11	NECTIN1	-0.03565	0.716986	0.80852	1	1	AML-MRC(4)_T	0	0
ENSG00000142686.8	C1orf216	-0.03565	0.548778	0.67378	1	1	AML-MRC(4)_T	0	0
ENSG00000267769.1		-0.03566	0.639283	0.74734	1	0.995495495495496	AML-MRC(4)_T	0	0
ENSG00000249572.1	TARS1-DT	-0.03572	0.697348	0.7936	1	0.995495495495496	AML-MRC(4)_T	0	0
ENSG00000267148.1		-0.03574	0.924994		0.201754385964912	0.18018018018018	AML-MRC(4)_T	0	0
ENSG00000241399.7	CD302	-0.03575	0.623175	0.7347	1	1	AML-MRC(4)_T	1	0
ENSG00000267004.1		-0.03576	0.836642	0.89474	0.675438596491228	0.681981981981982	AML-MRC(4)_T	0	0
ENSG00000288075.1		-0.03577	0.692464	0.78982	1	0.999099099099099	AML-MRC(4)_T	0	0
ENSG00000203722.8	RAET1G	-0.03578	0.87061	0.91773	0.675438596491228	0.667567567567568	AML-MRC(4)_T	1	0
ENSG00000273555.1	MIR6812	-0.03581	0.794814	0.86557	0.728070175438597	0.79009009009009	AML-MRC(4)_T	0	0
ENSG00000100294.13	MCAT	-0.03582	0.481908	0.6153	1	1	AML-MRC(4)_T	0	0
ENSG00000009780.16	FAM76A	-0.03583	0.402646	0.54233	1	1	AML-MRC(4)_T	0	0
ENSG00000117620.15	SLC35A3	-0.03587	0.396997	0.53689	1	1	AML-MRC(4)_T	0	0
ENSG00000198689.13	SLC9A6	-0.03588	0.502225	0.63345	1	1	AML-MRC(4)_T	0	0
ENSG00000136378.15	ADAMTS7	-0.03589	0.842462	0.89872	0.973684210526316	0.989189189189189	AML-MRC(4)_T	0	0
ENSG00000163516.14	ANKZF1	-0.03589	0.472125	0.60628	1	1	AML-MRC(4)_T	0	1
ENSG00000200391.1		-0.03589	0.868787	0.91686	0.56140350877193	0.53963963963964	AML-MRC(4)_T	0	0
ENSG00000162735.19	PEX19	-0.03595	0.262187	0.39625	1	1	AML-MRC(4)_T	0	0
ENSG00000234797.5	RPS3AP6	-0.03596	0.619894	0.7318	1	1	AML-MRC(4)_T	0	0
ENSG00000121898.13	CPXM2	-0.03597	0.899119	0.9363	0.421052631578947	0.445045045045045	AML-MRC(4)_T	0	0
ENSG00000136861.18	CDK5RAP2	-0.03597	0.371469	0.51147	1	1	AML-MRC(4)_T	0	0
ENSG00000100764.14	PSMC1	-0.03598	0.304147	0.44224	1	1	AML-MRC(4)_T	0	0
ENSG00000228380.1	MYL6BP1	-0.03598	0.814781	0.87945	0.868421052631579	0.897297297297297	AML-MRC(4)_T	0	0
ENSG00000277587.1		-0.03598	0.861041	0.91135	0.894736842105263	0.822522522522523	AML-MRC(4)_T	0	0
ENSG00000232273.1	FTH1P1	-0.03602	0.730055	0.81828	1	0.999099099099099	AML-MRC(4)_T	0	0
ENSG00000089063.15	TMEM230	-0.03603	0.382936	0.52251	1	1	AML-MRC(4)_T	0	0
ENSG00000166166.13	TRMT61A	-0.03604	0.471479	0.60556	1	1	AML-MRC(4)_T	0	0
ENSG00000179428.2	IL6-AS1	-0.03604	0.879035	0.92324	0.421052631578947	0.472072072072072	AML-MRC(4)_T	0	0
ENSG00000136546.16	SCN7A	-0.03607	0.89315	0.93248	0.666666666666667	0.600900900900901	AML-MRC(4)_T	1	0
ENSG00000253485.2	PCDHGA5	-0.03607	0.838324	0.8957	0.93859649122807	0.933333333333333	AML-MRC(4)_T	0	0
ENSG00000110321.19	EIF4G2	-0.03608	0.453223	0.5886	1	1	AML-MRC(4)_T	0	0
ENSG00000183665.5	TRMT12	-0.03609	0.503775	0.6349	1	1	AML-MRC(4)_T	0	0
ENSG00000162961.14	DPY30	-0.03612	0.434607	0.57124	1	1	AML-MRC(4)_T	0	0
ENSG00000162896.6	PIGR	-0.03613	0.83978	0.89672	0.842105263157895	0.863963963963964	AML-MRC(4)_T	0	0
ENSG00000139985.7	ADAM21	-0.03614	0.823233	0.88568	0.87719298245614	0.84954954954955	AML-MRC(4)_T	0	0
ENSG00000217643.1	PTGES3P2	-0.03615	0.736707	0.82363	0.991228070175439	0.996396396396396	AML-MRC(4)_T	0	0
ENSG00000279537.1		-0.03615	0.848439	0.90274	0.807017543859649	0.74954954954955	AML-MRC(4)_T	0	0
ENSG00000226284.1	ARPC3P1	-0.03616	0.594495	0.7118	1	1	AML-MRC(4)_T	0	0
ENSG00000134007.5	ADAM20	-0.03617	0.786475	0.85951	0.956140350877193	0.934234234234234	AML-MRC(4)_T	0	0
ENSG00000253669.4	GASAL1	-0.03622	0.697734	0.79386	1	1	AML-MRC(4)_T	0	0
ENSG00000287581.1		-0.03626	0.847123	0.90186	0.692982456140351	0.741441441441441	AML-MRC(4)_T	0	0
ENSG00000257556.2	LINC02298	-0.03628	0.813377	0.87854	0.859649122807018	0.847747747747748	AML-MRC(4)_T	0	0
ENSG00000250214.1		-0.03632	0.843059	0.89916	0.692982456140351	0.676576576576577	AML-MRC(4)_T	0	0
ENSG00000228477.1		-0.03637	0.672545	0.77403	1	0.999099099099099	AML-MRC(4)_T	0	0
ENSG00000257475.2		-0.0364	0.766641	0.84627	0.956140350877193	0.924324324324324	AML-MRC(4)_T	0	0
ENSG00000213390.11	ARHGAP19	-0.03643	0.478628	0.61218	1	1	AML-MRC(4)_T	0	0
ENSG00000276566.1	IGKV1D-13	-0.03645	0.877938	0.92241	0.842105263157895	0.825225225225225	AML-MRC(4)_T	0	0
ENSG00000227491.1	CCNJP1	-0.03646	0.884246	0.92695	0.350877192982456	0.347747747747748	AML-MRC(4)_T	0	0
ENSG00000271614.1	ATP2B1-AS1	-0.0365	0.761124	0.84235	1	1	AML-MRC(4)_T	0	0
ENSG00000164039.15	BDH2	-0.03651	0.4634	0.5982	1	1	AML-MRC(4)_T	0	0
ENSG00000228679.1		-0.03654	0.741715	0.82753	0.991228070175439	0.965765765765766	AML-MRC(4)_T	0	0
ENSG00000228809.2		-0.03656	0.73863	0.82519	0.991228070175439	0.987387387387387	AML-MRC(4)_T	0	0
ENSG00000187257.16	RSBN1L	-0.03657	0.452536	0.58797	1	1	AML-MRC(4)_T	0	0
ENSG00000213023.11	SYT3	-0.03663	0.858408	0.90945	0.710526315789474	0.802702702702703	AML-MRC(4)_T	0	0
ENSG00000247228.3		-0.03667	0.803433	0.87159	0.859649122807018	0.830630630630631	AML-MRC(4)_T	0	0
ENSG00000176142.13	TMEM39A	-0.03668	0.501472	0.63277	1	1	AML-MRC(4)_T	0	0
ENSG00000266075.2	RN7SL574P	-0.0367	0.727927	0.81693	0.973684210526316	0.962162162162162	AML-MRC(4)_T	0	0
ENSG00000208013.3	MIR652	-0.03671	0.885151	0.92753	0.315789473684211	0.381081081081081	AML-MRC(4)_T	0	0
ENSG00000238835.1	SCARNA18	-0.03672	0.795926	0.86627	0.842105263157895	0.838738738738739	AML-MRC(4)_T	0	0
ENSG00000108262.16	GIT1	-0.03677	0.419255	0.55733	1	1	AML-MRC(4)_T	0	0
ENSG00000231769.3		-0.0368	0.761541	0.84263	0.991228070175439	0.959459459459459	AML-MRC(4)_T	0	0
ENSG00000175886.10	RPL7AP66	-0.03681	0.627984	0.73875	1	1	AML-MRC(4)_T	0	0
ENSG00000144504.15	ANKMY1	-0.03682	0.442798	0.57911	1	1	AML-MRC(4)_T	0	0
ENSG00000100380.14	ST13	-0.03684	0.308449	0.44661	1	1	AML-MRC(4)_T	0	0
ENSG00000075188.9	NUP37	-0.03685	0.487961	0.62064	1	1	AML-MRC(4)_T	0	0
ENSG00000155100.11	OTUD6B	-0.03688	0.433237	0.56992	1	1	AML-MRC(4)_T	0	0
ENSG00000276925.1	C1orf100P1	-0.03688	0.715628	0.80738	0.964912280701754	0.951351351351351	AML-MRC(4)_T	0	0
ENSG00000203286.5		-0.03693	0.712743	0.80519	0.991228070175439	0.967567567567568	AML-MRC(4)_T	0	0
ENSG00000254016.3	ALG1L10P	-0.03694	0.737047	0.82392	0.973684210526316	0.971171171171171	AML-MRC(4)_T	0	0
ENSG00000115363.14	EVA1A	-0.03695	0.908852	0.94187	0.359649122807018	0.371171171171171	AML-MRC(4)_T	0	0
ENSG00000287393.1		-0.03696	0.91952		0.166666666666667	0.189189189189189	AML-MRC(4)_T	0	0
ENSG00000204371.11	EHMT2	-0.03697	0.410467	0.54928	1	1	AML-MRC(4)_T	0	0
ENSG00000148358.20	GPR107	-0.03698	0.3056	0.44361	1	1	AML-MRC(4)_T	1	0
ENSG00000171135.15	JAGN1	-0.03698	0.398222	0.5379	1	1	AML-MRC(4)_T	0	0
ENSG00000170627.11	GTSF1	-0.03699	0.851402	0.90471	0.982456140350877	0.99009009009009	AML-MRC(4)_T	0	0
ENSG00000153391.16	INO80C	-0.03703	0.48923	0.6217	1	1	AML-MRC(4)_T	0	0
ENSG00000162076.13	FLYWCH2	-0.03704	0.509625	0.64028	1	1	AML-MRC(4)_T	0	0
ENSG00000261649.6	GOLGA6L7	-0.03706	0.851641	0.9049	0.93859649122807	0.864864864864865	AML-MRC(4)_T	0	0
ENSG00000262333.1	HNRNPA1P16	-0.03706	0.531434	0.65952	1	1	AML-MRC(4)_T	0	0
ENSG00000132740.10	IGHMBP2	-0.03708	0.442329	0.57867	1	1	AML-MRC(4)_T	0	0
ENSG00000267838.2		-0.03709	0.728864	0.81752	1	0.985585585585586	AML-MRC(4)_T	0	0
ENSG00000272384.1		-0.0371	0.795514	0.86605	0.903508771929825	0.858558558558559	AML-MRC(4)_T	0	0
ENSG00000225808.1	DNAJC19P5	-0.03713	0.665042	0.76819	1	0.999099099099099	AML-MRC(4)_T	0	0
ENSG00000213232.2	PPP1R2P10	-0.03714	0.907672	0.94137	0.324561403508772	0.297297297297297	AML-MRC(4)_T	0	0
ENSG00000106772.18	PRUNE2	-0.03715	0.77426	0.85137	1	0.999099099099099	AML-MRC(4)_T	0	0
ENSG00000279623.1		-0.03715	0.820961	0.88387	0.93859649122807	0.952252252252252	AML-MRC(4)_T	0	0
ENSG00000152932.8	RAB3C	-0.03716	0.83488	0.89349	0.93859649122807	0.952252252252252	AML-MRC(4)_T	0	0
ENSG00000212051.1	MIR320C2	-0.03717	0.863385	0.91301	0.728070175438597	0.656756756756757	AML-MRC(4)_T	0	0
ENSG00000156959.9	LHFPL4	-0.03718	0.770877	0.84929	0.973684210526316	0.941441441441441	AML-MRC(4)_T	0	0
ENSG00000283392.1		-0.03718	0.847998	0.9025	0.56140350877193	0.52972972972973	AML-MRC(4)_T	0	0
ENSG00000211581.1	MIR765	-0.03721	0.832852	0.89245	0.675438596491228	0.664864864864865	AML-MRC(4)_T	0	0
ENSG00000104941.8	RSPH6A	-0.03725	0.846574	0.90156	0.815789473684211	0.724324324324324	AML-MRC(4)_T	0	0
ENSG00000106993.12	CDC37L1	-0.03728	0.463223	0.59805	1	1	AML-MRC(4)_T	0	0
ENSG00000135486.19	HNRNPA1	-0.03728	0.425458	0.56299	1	1	AML-MRC(4)_T	0	1
ENSG00000286458.1		-0.03728	0.781829	0.85639	0.833333333333333	0.836936936936937	AML-MRC(4)_T	0	0
ENSG00000154174.8	TOMM70	-0.03729	0.32269	0.46169	1	1	AML-MRC(4)_T	0	0
ENSG00000186130.5	ZBTB6	-0.03729	0.612949	0.72633	1	1	AML-MRC(4)_T	0	1
ENSG00000135218.19	CD36	-0.0373	0.811724	0.8774	1	1	AML-MRC(4)_T	1	1
ENSG00000153086.14	ACMSD	-0.0373	0.755954	0.83835	0.973684210526316	0.938738738738739	AML-MRC(4)_T	0	0
ENSG00000165383.11	LRRC18	-0.03731	0.820926	0.88385	0.929824561403509	0.905405405405405	AML-MRC(4)_T	0	0
ENSG00000145919.11	BOD1	-0.03738	0.423486	0.56123	1	1	AML-MRC(4)_T	0	0
ENSG00000134375.11	TIMM17A	-0.03741	0.399475	0.53922	1	1	AML-MRC(4)_T	0	0
ENSG00000235955.1	CICP20	-0.03741	0.867481	0.91582	0.429824561403509	0.43963963963964	AML-MRC(4)_T	0	0
ENSG00000233947.1	ASS1P3	-0.03743	0.913354	0.94477	0.210526315789474	0.252252252252252	AML-MRC(4)_T	0	0
ENSG00000248850.1	SF3A2P1	-0.03743	0.886541	0.92844	0.263157894736842	0.33963963963964	AML-MRC(4)_T	0	0
ENSG00000233175.2	FMNL1-AS1	-0.03745	0.704415	0.79872	1	1	AML-MRC(4)_T	0	0
ENSG00000281731.3	METTL14-DT	-0.03747	0.696616	0.79307	1	0.990990990990991	AML-MRC(4)_T	0	0
ENSG00000107771.17	CCSER2	-0.0375	0.511957	0.64245	1	1	AML-MRC(4)_T	0	0
ENSG00000140319.11	SRP14	-0.0375	0.367293	0.50738	1	1	AML-MRC(4)_T	0	0
ENSG00000265907.2		-0.0375	0.732426	0.82012	1	0.993693693693694	AML-MRC(4)_T	0	0
ENSG00000188566.14	NDOR1	-0.03751	0.340899	0.48036	1	1	AML-MRC(4)_T	0	0
ENSG00000145088.9	EAF2	-0.03752	0.577194	0.69781	1	1	AML-MRC(4)_T	0	1
ENSG00000236753.7	MKLN1-AS	-0.03754	0.529714	0.65814	1	1	AML-MRC(4)_T	0	0
ENSG00000136628.18	EPRS1	-0.03758	0.439593	0.57607	1	1	AML-MRC(4)_T	0	0
ENSG00000068308.14	OTUD5	-0.03759	0.292435	0.42948	1	1	AML-MRC(4)_T	0	0
ENSG00000223653.6	BCL10-AS1	-0.03761	0.684148	0.78333	1	0.987387387387387	AML-MRC(4)_T	0	0
ENSG00000122545.20	SEPTIN7	-0.03762	0.382704	0.5223	1	1	AML-MRC(4)_T	0	0
ENSG00000167378.8	IRGQ	-0.03764	0.674796	0.77567	1	1	AML-MRC(4)_T	0	0
ENSG00000265429.3	MIR4782	-0.03764	0.816657	0.88078	0.771929824561403	0.746846846846847	AML-MRC(4)_T	0	0
ENSG00000241489.8		-0.03768	0.683643	0.78311	1	0.996396396396396	AML-MRC(4)_T	0	0
ENSG00000066923.17	STAG3	-0.03769	0.702971	0.79748	1	1	AML-MRC(4)_T	0	0
ENSG00000160051.12	IQCC	-0.0377	0.43735	0.57393	1	1	AML-MRC(4)_T	0	0
ENSG00000226288.2	OR52I2	-0.0377	0.809343	0.87565	0.859649122807018	0.79009009009009	AML-MRC(4)_T	0	0
ENSG00000225111.1		-0.03773	0.694293	0.7913	0.991228070175439	0.992792792792793	AML-MRC(4)_T	0	0
ENSG00000233217.2	MROH3P	-0.03773	0.830349	0.89075	0.824561403508772	0.771171171171171	AML-MRC(4)_T	0	0
ENSG00000241640.2	RPL21P113	-0.03773	0.875168	0.92049	0.412280701754386	0.44954954954955	AML-MRC(4)_T	0	0
ENSG00000255342.1		-0.03776	0.893691	0.93294	0.289473684210526	0.266666666666667	AML-MRC(4)_T	0	0
ENSG00000230102.8	LINC02028	-0.03777	0.851048	0.90443	0.605263157894737	0.648648648648649	AML-MRC(4)_T	0	0
ENSG00000236859.7	NIFK-AS1	-0.03778	0.531565	0.65959	1	1	AML-MRC(4)_T	0	0
ENSG00000069974.16	RAB27A	-0.0378	0.646648	0.75335	1	1	AML-MRC(4)_T	0	0
ENSG00000115207.13	GTF3C2	-0.0378	0.20903	0.33432	1	1	AML-MRC(4)_T	0	1
ENSG00000278873.1		-0.0378	0.857617	0.90902	0.614035087719298	0.585585585585586	AML-MRC(4)_T	0	0
ENSG00000215838.4		-0.03783	0.764071	0.84462	0.912280701754386	0.922522522522523	AML-MRC(4)_T	0	0
ENSG00000145348.17	TBCK	-0.03784	0.563714	0.68652	1	1	AML-MRC(4)_T	0	0
ENSG00000206418.4	RAB12	-0.03784	0.55995	0.68321	1	1	AML-MRC(4)_T	0	0
ENSG00000083123.15	BCKDHB	-0.03785	0.532081	0.65993	1	1	AML-MRC(4)_T	0	0
ENSG00000116209.12	TMEM59	-0.03787	0.298651	0.43595	1	1	AML-MRC(4)_T	0	0
ENSG00000258674.5		-0.03787	0.689738	0.78759	1	0.984684684684685	AML-MRC(4)_T	0	0
ENSG00000083845.9	RPS5	-0.03788	0.543381	0.6692	1	1	AML-MRC(4)_T	0	0
ENSG00000236991.6	EDRF1-AS1	-0.03789	0.686207	0.7848	1	0.992792792792793	AML-MRC(4)_T	0	0
ENSG00000237311.3		-0.03789	0.761195	0.8424	0.991228070175439	0.962162162162162	AML-MRC(4)_T	0	0
ENSG00000274487.2	NPEPPSP1	-0.03789	0.395172	0.53505	1	1	AML-MRC(4)_T	0	0
ENSG00000253328.2	SUMO2P19	-0.0379	0.716747	0.80836	0.991228070175439	0.981081081081081	AML-MRC(4)_T	0	0
ENSG00000230667.6	SETSIP	-0.03791	0.590767	0.70891	0.991228070175439	0.995495495495496	AML-MRC(4)_T	0	0
ENSG00000263823.1		-0.03791	0.617862	0.73014	1	0.999099099099099	AML-MRC(4)_T	0	0
ENSG00000249655.1		-0.03792	0.805465	0.87321	0.903508771929825	0.837837837837838	AML-MRC(4)_T	0	0
ENSG00000263412.1	NFE2L1-DT	-0.03793	0.666776	0.7695	0.991228070175439	0.994594594594595	AML-MRC(4)_T	0	0
ENSG00000108406.10	DHX40	-0.03795	0.37034	0.51031	1	1	AML-MRC(4)_T	0	0
ENSG00000199226.1	RNU6-50P	-0.03796	0.788557	0.86081	0.771929824561403	0.754054054054054	AML-MRC(4)_T	0	0
ENSG00000207233.1	SNORA37	-0.03798	0.78064	0.85574	0.903508771929825	0.881081081081081	AML-MRC(4)_T	0	0
ENSG00000157895.11	C12orf43	-0.03799	0.22325	0.3509	1	1	AML-MRC(4)_T	0	0
ENSG00000264573.2	RN7SL15P	-0.03802	0.769739	0.84867	1	0.985585585585586	AML-MRC(4)_T	0	0
ENSG00000125863.20	MKKS	-0.03803	0.65731	0.76248	1	1	AML-MRC(4)_T	0	0
ENSG00000232060.3	SLC4A1APP1	-0.03803	0.736397	0.82335	0.964912280701754	0.915315315315315	AML-MRC(4)_T	0	0
ENSG00000149089.13	APIP	-0.03804	0.360589	0.50064	1	1	AML-MRC(4)_T	0	0
ENSG00000272902.2	TBC1D8-AS1	-0.03808	0.716341	0.80805	1	0.973873873873874	AML-MRC(4)_T	0	0
ENSG00000124574.15	ABCC10	-0.0381	0.434818	0.57135	1	1	AML-MRC(4)_T	0	0
ENSG00000252244.1	RNU7-3P	-0.03817	0.701283	0.79629	0.991228070175439	0.988288288288288	AML-MRC(4)_T	0	0
ENSG00000229376.3	CICP3	-0.03818	0.795726	0.86619	0.771929824561403	0.775675675675676	AML-MRC(4)_T	0	0
ENSG00000178585.15	CTNNBIP1	-0.0382	0.40702	0.54632	1	1	AML-MRC(4)_T	0	1
ENSG00000283236.1		-0.0382	0.712471	0.80493	1	0.99009009009009	AML-MRC(4)_T	0	0
ENSG00000076201.15	PTPN23	-0.03821	0.27933	0.41483	1	1	AML-MRC(4)_T	0	0
ENSG00000211640.4	IGLV6-57	-0.03823	0.824064	0.88609	0.982456140350877	0.993693693693694	AML-MRC(4)_T	0	0
ENSG00000242052.1	RPL10P7	-0.03823	0.771277	0.84951	0.894736842105263	0.891891891891892	AML-MRC(4)_T	0	0
ENSG00000198843.13	SELENOT	-0.03825	0.377646	0.51756	1	1	AML-MRC(4)_T	0	0
ENSG00000215114.10	UBXN2B	-0.03825	0.519209	0.64886	1	1	AML-MRC(4)_T	0	0
ENSG00000239608.1	RUVBL1-AS1	-0.03827	0.741034	0.82699	0.964912280701754	0.91981981981982	AML-MRC(4)_T	0	0
ENSG00000252218.1		-0.03829	0.814445	0.87929	0.701754385964912	0.716216216216216	AML-MRC(4)_T	0	0
ENSG00000288067.1		-0.03829	0.716367	0.80806	0.964912280701754	0.948648648648649	AML-MRC(4)_T	0	0
ENSG00000270993.1		-0.03831	0.659147	0.76375	0.964912280701754	0.964864864864865	AML-MRC(4)_T	0	0
ENSG00000124228.14	DDX27	-0.03832	0.240097	0.37105	1	1	AML-MRC(4)_T	0	0
ENSG00000010818.10	HIVEP2	-0.03835	0.693282	0.79055	1	1	AML-MRC(4)_T	0	1
ENSG00000148303.17	RPL7A	-0.03836	0.442654	0.57899	1	1	AML-MRC(4)_T	0	1
ENSG00000267116.1	PMM2P2	-0.03837	0.87039	0.91766	0.464912280701754	0.427927927927928	AML-MRC(4)_T	0	0
ENSG00000276712.1	MIR7111	-0.03837	0.682144	0.78182	0.991228070175439	0.981081081081081	AML-MRC(4)_T	0	0
ENSG00000227436.1	FCF1P1	-0.03838	0.714119	0.80632	0.973684210526316	0.971171171171171	AML-MRC(4)_T	0	0
ENSG00000233024.7	NPIPA9	-0.0384	0.782196	0.85656	0.798245614035088	0.89009009009009	AML-MRC(4)_T	0	0
ENSG00000078674.18	PCM1	-0.03841	0.458954	0.59371	1	1	AML-MRC(4)_T	0	0
ENSG00000173992.9	CCS	-0.03847	0.546795	0.6721	1	1	AML-MRC(4)_T	0	0
ENSG00000278467.1		-0.03847	0.692991	0.7903	0.991228070175439	0.990990990990991	AML-MRC(4)_T	0	0
ENSG00000258427.3	RBM8B	-0.03848	0.628154	0.73886	1	0.998198198198198	AML-MRC(4)_T	0	0
ENSG00000048162.21	NOP16	-0.03851	0.483183	0.61651	1	1	AML-MRC(4)_T	0	0
ENSG00000240230.6	COX19	-0.03852	0.410697	0.54938	1	1	AML-MRC(4)_T	0	0
ENSG00000286127.1		-0.03852	0.843769	0.89966	0.657894736842105	0.638738738738739	AML-MRC(4)_T	0	0
ENSG00000169609.14	C15orf40	-0.03853	0.320818	0.4597	1	1	AML-MRC(4)_T	0	0
ENSG00000139223.4	ANP32D	-0.03857	0.784446	0.85808	0.87719298245614	0.865765765765766	AML-MRC(4)_T	0	0
ENSG00000172794.20	RAB37	-0.03857	0.587753	0.70655	1	1	AML-MRC(4)_T	0	0
ENSG00000111667.14	USP5	-0.0386	0.407664	0.54689	1	1	AML-MRC(4)_T	0	0
ENSG00000144840.10	RABL3	-0.0386	0.392399	0.53225	1	1	AML-MRC(4)_T	0	0
ENSG00000250151.9	ARPC4-TTLL3	-0.0386	0.872711	0.91892	0.350877192982456	0.355855855855856	AML-MRC(4)_T	0	0
ENSG00000261056.2		-0.03862	0.719125	0.8102	0.991228070175439	0.981081081081081	AML-MRC(4)_T	0	0
ENSG00000123338.13	NCKAP1L	-0.03863	0.293882	0.431	1	1	AML-MRC(4)_T	0	0
ENSG00000159792.10	PSKH1	-0.03865	0.460615	0.59537	1	1	AML-MRC(4)_T	0	0
ENSG00000197429.11	IPP	-0.03865	0.564718	0.68737	1	0.999099099099099	AML-MRC(4)_T	0	0
ENSG00000199509.1	RNA5SP477	-0.03866	0.816786	0.88089	0.780701754385965	0.776576576576577	AML-MRC(4)_T	0	0
ENSG00000276488.1		-0.03867	0.611765	0.72541	0.991228070175439	0.993693693693694	AML-MRC(4)_T	0	0
ENSG00000163319.11	MRPS18C	-0.03868	0.368614	0.50864	1	1	AML-MRC(4)_T	0	0
ENSG00000272034.1	SNORD14A	-0.03872	0.529151	0.65765	1	0.999099099099099	AML-MRC(4)_T	0	0
ENSG00000265735.2	RN7SL5P	-0.03873	0.861317	0.91151	0.649122807017544	0.683783783783784	AML-MRC(4)_T	0	0
ENSG00000115568.16	ZNF142	-0.03877	0.276077	0.4114	1	1	AML-MRC(4)_T	0	1
ENSG00000014824.14	SLC30A9	-0.03878	0.327162	0.46606	1	1	AML-MRC(4)_T	0	1
ENSG00000287901.1		-0.03878	0.920683		0.192982456140351	0.176576576576577	AML-MRC(4)_T	0	0
ENSG00000255585.3		-0.03879	0.622988	0.7345	1	1	AML-MRC(4)_T	0	0
ENSG00000157734.14	SNX22	-0.03885	0.685778	0.7845	1	1	AML-MRC(4)_T	0	0
ENSG00000232850.3		-0.03885	0.697918	0.79398	0.991228070175439	0.959459459459459	AML-MRC(4)_T	0	0
ENSG00000152931.9	PART1	-0.0389	0.826159	0.8876	0.719298245614035	0.827927927927928	AML-MRC(4)_T	0	0
ENSG00000232233.1	LINC02043	-0.03891	0.765533	0.84551	0.912280701754386	0.890990990990991	AML-MRC(4)_T	0	0
ENSG00000164975.15	SNAPC3	-0.03893	0.550569	0.67547	1	1	AML-MRC(4)_T	0	0
ENSG00000238151.1	MLLT10P1	-0.03896	0.767196	0.8467	0.912280701754386	0.878378378378378	AML-MRC(4)_T	0	0
ENSG00000250725.2		-0.03896	0.872285	0.91862	0.403508771929825	0.418018018018018	AML-MRC(4)_T	0	0
ENSG00000278905.1		-0.039	0.908323	0.94173	0.271929824561404	0.209009009009009	AML-MRC(4)_T	0	0
ENSG00000259932.1		-0.03901	0.766033	0.84581	0.850877192982456	0.828828828828829	AML-MRC(4)_T	0	0
ENSG00000287502.1		-0.03901	0.645437	0.75242	0.982456140350877	0.982882882882883	AML-MRC(4)_T	0	0
ENSG00000041357.16	PSMA4	-0.03908	0.282531	0.41837	1	1	AML-MRC(4)_T	0	0
ENSG00000105996.7	HOXA2	-0.03911	0.771896	0.84992	1	0.944144144144144	AML-MRC(4)_T	0	1
ENSG00000169327.5	OR5AU1	-0.03911	0.888402	0.92963	0.412280701754386	0.431531531531532	AML-MRC(4)_T	0	0
ENSG00000240857.2	RDH14	-0.03912	0.309562	0.44777	1	1	AML-MRC(4)_T	0	0
ENSG00000163145.13	C1QTNF7	-0.03913	0.830178	0.89065	0.815789473684211	0.801801801801802	AML-MRC(4)_T	0	0
ENSG00000009844.16	VTA1	-0.03914	0.42176	0.55959	1	1	AML-MRC(4)_T	0	0
ENSG00000283761.1		-0.03917	0.68788	0.78623	0.991228070175439	0.998198198198198	AML-MRC(4)_T	0	0
ENSG00000166848.7	TERF2IP	-0.03918	0.327525	0.46642	1	1	AML-MRC(4)_T	0	1
ENSG00000276763.1		-0.03918	0.730444	0.81853	0.93859649122807	0.945045045045045	AML-MRC(4)_T	0	0
ENSG00000149639.15	SOGA1	-0.03919	0.516829	0.64682	1	1	AML-MRC(4)_T	0	0
ENSG00000265527.1	MIR5690	-0.0392	0.847689	0.90224	0.87719298245614	0.830630630630631	AML-MRC(4)_T	0	0
ENSG00000128590.5	DNAJB9	-0.03922	0.633299	0.74276	1	1	AML-MRC(4)_T	0	0
ENSG00000231177.4	LINC00852	-0.03923	0.542553	0.66858	1	1	AML-MRC(4)_T	0	0
ENSG00000186710.11	CFAP73	-0.03931	0.680104	0.78011	1	0.982882882882883	AML-MRC(4)_T	0	0
ENSG00000147475.17	ERLIN2	-0.03934	0.367345	0.50739	1	1	AML-MRC(4)_T	0	0
ENSG00000138107.13	ACTR1A	-0.03938	0.266327	0.40098	1	1	AML-MRC(4)_T	0	0
ENSG00000229462.1	WDR4P2	-0.03939	0.916224		0.131578947368421	0.187387387387387	AML-MRC(4)_T	0	0
ENSG00000230362.1	ACTG1P23	-0.03941	0.682478	0.78203	1	0.983783783783784	AML-MRC(4)_T	0	0
ENSG00000051009.11	FHIP1B	-0.03942	0.439407	0.57586	1	1	AML-MRC(4)_T	0	0
ENSG00000238251.2	NSA2P7	-0.03943	0.606324	0.7214	0.991228070175439	0.997297297297297	AML-MRC(4)_T	0	0
ENSG00000169084.15	DHRSX	-0.03944	0.43085	0.5677	1	1	AML-MRC(4)_T	0	0
ENSG00000265019.1	NCOR1P2	-0.03946	0.900201	0.93703	0.263157894736842	0.233333333333333	AML-MRC(4)_T	0	0
ENSG00000275888.1		-0.03947	0.670685	0.77258	1	1	AML-MRC(4)_T	0	0
ENSG00000012171.20	SEMA3B	-0.03951	0.737043	0.82392	1	0.999099099099099	AML-MRC(4)_T	0	0
ENSG00000112306.8	RPS12	-0.03951	0.531753	0.65965	1	1	AML-MRC(4)_T	0	0
ENSG00000223298.1	RNY3P8	-0.03951	0.782384	0.85659	0.824561403508772	0.835135135135135	AML-MRC(4)_T	0	0
ENSG00000228882.1	CICP9	-0.03952	0.819856	0.88313	0.728070175438597	0.700900900900901	AML-MRC(4)_T	0	0
ENSG00000211796.1	TRAV16	-0.03953	0.823988	0.88607	0.833333333333333	0.785585585585586	AML-MRC(4)_T	0	0
ENSG00000257528.1	KRT8P19	-0.03953	0.893754	0.93298	0.307017543859649	0.309009009009009	AML-MRC(4)_T	0	0
ENSG00000257913.2	DDN-AS1	-0.03955	0.61564	0.72838	1	0.995495495495496	AML-MRC(4)_T	0	0
ENSG00000275939.1		-0.03955	0.858236	0.90939	0.473684210526316	0.489189189189189	AML-MRC(4)_T	0	0
ENSG00000240053.8	LY6G5B	-0.03957	0.577928	0.69844	1	0.999099099099099	AML-MRC(4)_T	0	0
ENSG00000155070.8	UNC93B2	-0.03959	0.843787	0.89966	0.596491228070175	0.648648648648649	AML-MRC(4)_T	0	0
ENSG00000203782.6	LORICRIN	-0.03962	0.918294	0.94785	0.184210526315789	0.20990990990991	AML-MRC(4)_T	0	0
ENSG00000274024.1		-0.03963	0.766797	0.8464	0.947368421052632	0.927027027027027	AML-MRC(4)_T	0	0
ENSG00000003756.17	RBM5	-0.03964	0.41163	0.55012	1	1	AML-MRC(4)_T	0	1
ENSG00000278635.1		-0.03967	0.722355	0.81253	1	0.992792792792793	AML-MRC(4)_T	0	0
ENSG00000143933.19	CALM2	-0.03969	0.410287	0.54911	1	1	AML-MRC(4)_T	0	0
ENSG00000126903.16	SLC10A3	-0.0397	0.449894	0.58549	1	1	AML-MRC(4)_T	0	0
ENSG00000230304.1	CICP6	-0.03971	0.87559	0.92081	0.333333333333333	0.315315315315315	AML-MRC(4)_T	0	0
ENSG00000055609.19	KMT2C	-0.03981	0.553899	0.67829	1	1	AML-MRC(4)_T	0	1
ENSG00000138614.15	INTS14	-0.03981	0.235213	0.3653	1	1	AML-MRC(4)_T	0	0
ENSG00000157637.13	SLC38A10	-0.03983	0.556283	0.68014	1	1	AML-MRC(4)_T	0	0
ENSG00000105202.9	FBL	-0.03984	0.415603	0.55393	1	1	AML-MRC(4)_T	0	0
ENSG00000273306.1		-0.03985	0.545378	0.67074	1	0.997297297297297	AML-MRC(4)_T	0	0
ENSG00000008324.12	SS18L2	-0.03986	0.327385	0.46627	1	1	AML-MRC(4)_T	0	0
ENSG00000147081.15	AKAP4	-0.03987	0.94055	0.96291	0.192982456140351	0.172972972972973	AML-MRC(4)_T	0	0
ENSG00000231655.1	EMP2P1	-0.03987	0.746323	0.83078	0.93859649122807	0.917117117117117	AML-MRC(4)_T	0	0
ENSG00000226849.1		-0.03989	0.589074	0.70753	1	0.99009009009009	AML-MRC(4)_T	0	0
ENSG00000182774.13	RPS17	-0.03991	0.434675	0.5713	1	0.999099099099099	AML-MRC(4)_T	0	0
ENSG00000258983.2		-0.03992	0.897013	0.93484	0.359649122807018	0.345045045045045	AML-MRC(4)_T	0	0
ENSG00000143756.12	FBXO28	-0.03993	0.312801	0.45134	1	1	AML-MRC(4)_T	0	0
ENSG00000202601.4	MIR582	-0.03993	0.921731	0.95034	0.184210526315789	0.183783783783784	AML-MRC(4)_T	0	0
ENSG00000132341.12	RAN	-0.03997	0.313883	0.45237	1	1	AML-MRC(4)_T	0	0
ENSG00000233382.7	NKAPP1	-0.03998	0.514752	0.64513	1	1	AML-MRC(4)_T	0	0
ENSG00000270521.1		-0.04003	0.866551	0.91522	0.447368421052632	0.436036036036036	AML-MRC(4)_T	0	0
ENSG00000233623.2	PGAM1P11	-0.0401	0.714811	0.80682	0.973684210526316	0.974774774774775	AML-MRC(4)_T	0	0
ENSG00000254176.1	IGHV3-75	-0.0401	0.886722	0.92858	0.280701754385965	0.302702702702703	AML-MRC(4)_T	0	0
ENSG00000266758.1	MIR3680-2	-0.04014	0.803448	0.87159	0.798245614035088	0.791891891891892	AML-MRC(4)_T	0	0
ENSG00000115998.8	C2orf42	-0.04015	0.411482	0.54998	1	1	AML-MRC(4)_T	0	0
ENSG00000228232.1	GAPDHP1	-0.04015	0.616988	0.72941	1	1	AML-MRC(4)_T	0	0
ENSG00000253153.1		-0.04016	0.845814	0.90117	0.631578947368421	0.62972972972973	AML-MRC(4)_T	0	0
ENSG00000279294.1		-0.04017	0.812178	0.87771	0.780701754385965	0.818018018018018	AML-MRC(4)_T	0	0
ENSG00000264247.2	ZNF407-AS1	-0.04018	0.499788	0.63123	1	1	AML-MRC(4)_T	0	0
ENSG00000103671.10	TRIP4	-0.04021	0.227856	0.35635	1	1	AML-MRC(4)_T	0	0
ENSG00000116127.19	ALMS1	-0.04022	0.469885	0.60413	1	1	AML-MRC(4)_T	0	0
ENSG00000204520.14	MICA	-0.04022	0.432984	0.56978	1	1	AML-MRC(4)_T	1	0
ENSG00000254034.2	INTS9-AS1	-0.04022	0.683615	0.7831	1	0.992792792792793	AML-MRC(4)_T	0	0
ENSG00000235742.1		-0.04023	0.810639	0.87654	0.754385964912281	0.747747747747748	AML-MRC(4)_T	0	0
ENSG00000248216.1	KCTD9P5	-0.04024	0.808399	0.87494	0.754385964912281	0.77027027027027	AML-MRC(4)_T	0	0
ENSG00000276029.1	MIR4477A	-0.04024	0.877015	0.92187	0.385964912280702	0.336036036036036	AML-MRC(4)_T	0	0
ENSG00000213513.3	IMPDH1P5	-0.04026	0.726418	0.81559	0.982456140350877	0.971171171171171	AML-MRC(4)_T	0	0
ENSG00000172460.17	PRSS30P	-0.04029	0.781245	0.85616	1	0.985585585585586	AML-MRC(4)_T	0	0
ENSG00000166797.11	CIAO2A	-0.04032	0.42999	0.56704	1	1	AML-MRC(4)_T	0	0
ENSG00000273261.1		-0.04041	0.65376	0.75925	1	0.991891891891892	AML-MRC(4)_T	0	0
ENSG00000225698.3	IGHV3-72	-0.04042	0.823326	0.8857	0.947368421052632	0.96036036036036	AML-MRC(4)_T	0	0
ENSG00000213028.3		-0.04043	0.792858	0.86402	0.719298245614035	0.72972972972973	AML-MRC(4)_T	0	0
ENSG00000138074.15	SLC5A6	-0.04045	0.474008	0.60807	1	1	AML-MRC(4)_T	0	0
ENSG00000111666.11	CHPT1	-0.04053	0.519585	0.64924	1	1	AML-MRC(4)_T	0	0
ENSG00000205209.7	SCGB2B2	-0.04055	0.67203	0.77364	1	0.989189189189189	AML-MRC(4)_T	0	0
ENSG00000283438.1		-0.04055	0.892575	0.93216	0.368421052631579	0.333333333333333	AML-MRC(4)_T	0	0
ENSG00000238959.1	RNU7-19P	-0.04056	0.900004	0.93692	0.43859649122807	0.409009009009009	AML-MRC(4)_T	0	0
ENSG00000254638.1		-0.04061	0.763752	0.84437	0.912280701754386	0.874774774774775	AML-MRC(4)_T	0	0
ENSG00000285932.1		-0.04061	0.823263	0.88568	0.614035087719298	0.620720720720721	AML-MRC(4)_T	0	0
ENSG00000207455.1	RNU6-331P	-0.04063	0.892574	0.93216	0.56140350877193	0.527927927927928	AML-MRC(4)_T	0	0
ENSG00000119720.18	NRDE2	-0.04065	0.409187	0.54808	1	1	AML-MRC(4)_T	0	0
ENSG00000074582.15	BCS1L	-0.04069	0.46214	0.59692	1	1	AML-MRC(4)_T	0	0
ENSG00000145220.14	LYAR	-0.04069	0.50206	0.63334	1	1	AML-MRC(4)_T	0	1
ENSG00000231148.1	HMGB1P7	-0.04072	0.871228	0.91813	0.412280701754386	0.46036036036036	AML-MRC(4)_T	0	0
ENSG00000120440.15	TTLL2	-0.04074	0.865364	0.9144	0.692982456140351	0.624324324324324	AML-MRC(4)_T	0	0
ENSG00000122299.12	ZC3H7A	-0.04074	0.341782	0.48129	1	1	AML-MRC(4)_T	0	1
ENSG00000225733.6	FGD5-AS1	-0.04075	0.223157	0.35078	1	1	AML-MRC(4)_T	0	0
ENSG00000239701.1		-0.04079	0.775697	0.8523	0.736842105263158	0.803603603603604	AML-MRC(4)_T	0	0
ENSG00000139767.10	SRRM4	-0.04083	0.874041	0.91975	0.456140350877193	0.527027027027027	AML-MRC(4)_T	0	0
ENSG00000159840.16	ZYX	-0.04083	0.548289	0.67333	1	1	AML-MRC(4)_T	0	0
ENSG00000200913.1	SNORD46	-0.04083	0.618145	0.73033	1	0.993693693693694	AML-MRC(4)_T	0	0
ENSG00000138111.14	MFSD13A	-0.04087	0.478481	0.61207	1	1	AML-MRC(4)_T	0	0
ENSG00000103544.15	VPS35L	-0.04088	0.315178	0.45374	1	1	AML-MRC(4)_T	0	0
ENSG00000244754.9	N4BP2L2	-0.04091	0.424193	0.56185	1	1	AML-MRC(4)_T	0	0
ENSG00000249055.1	TBCAP3	-0.04091	0.781786	0.85639	0.736842105263158	0.817117117117117	AML-MRC(4)_T	0	0
ENSG00000272533.1	SNORA28	-0.04091	0.73436	0.82159	0.991228070175439	0.992792792792793	AML-MRC(4)_T	0	0
ENSG00000225658.1	TAF13P2	-0.04097	0.904369	0.93964	0.394736842105263	0.455855855855856	AML-MRC(4)_T	0	0
ENSG00000278083.1		-0.04097	0.859349	0.9102	0.456140350877193	0.466666666666667	AML-MRC(4)_T	0	0
ENSG00000200893.1	RNU6-944P	-0.04098	0.813677	0.87878	0.728070175438597	0.738738738738739	AML-MRC(4)_T	0	0
ENSG00000177599.13	ZNF491	-0.04103	0.636695	0.74542	1	0.995495495495496	AML-MRC(4)_T	0	1
ENSG00000156973.14	PDE6D	-0.04105	0.459902	0.59457	1	1	AML-MRC(4)_T	0	0
ENSG00000130517.14	PGPEP1	-0.0411	0.405185	0.54461	1	1	AML-MRC(4)_T	0	0
ENSG00000116984.14	MTR	-0.04112	0.407466	0.54671	1	1	AML-MRC(4)_T	0	0
ENSG00000140941.14	MAP1LC3B	-0.04115	0.574543	0.69563	1	1	AML-MRC(4)_T	0	0
ENSG00000261476.1		-0.04116	0.684353	0.7834	1	0.990990990990991	AML-MRC(4)_T	0	0
ENSG00000174456.15	C12orf76	-0.04119	0.350895	0.49106	1	1	AML-MRC(4)_T	0	0
ENSG00000167117.10	ANKRD40CL	-0.04122	0.836922	0.89493	0.631578947368421	0.656756756756757	AML-MRC(4)_T	0	0
ENSG00000173137.12	ADCK5	-0.04126	0.492018	0.62379	1	1	AML-MRC(4)_T	0	0
ENSG00000185787.15	MORF4L1	-0.04126	0.234185	0.36409	1	1	AML-MRC(4)_T	0	0
ENSG00000220305.1	HNRNPH1P1	-0.04126	0.710417	0.80331	0.991228070175439	0.973873873873874	AML-MRC(4)_T	0	0
ENSG00000132424.16	PNISR	-0.04141	0.367955	0.50798	1	1	AML-MRC(4)_T	0	0
ENSG00000206964.1		-0.04142	0.784525	0.85813	0.798245614035088	0.764864864864865	AML-MRC(4)_T	0	0
ENSG00000224488.1	SAMM50P1	-0.04143	0.84455	0.90009	0.62280701754386	0.562162162162162	AML-MRC(4)_T	0	0
ENSG00000134982.17	APC	-0.04145	0.472433	0.6066	1	1	AML-MRC(4)_T	0	0
ENSG00000137404.14	NRM	-0.04145	0.484989	0.61805	1	1	AML-MRC(4)_T	0	0
ENSG00000233087.7	RAB6D	-0.04145	0.653366	0.75895	0.964912280701754	0.968468468468468	AML-MRC(4)_T	0	0
ENSG00000264695.1		-0.04151	0.82042	0.88356	0.771929824561403	0.753153153153153	AML-MRC(4)_T	0	0
ENSG00000234964.4	FABP5P7	-0.04152	0.691217	0.78885	0.982456140350877	0.988288288288288	AML-MRC(4)_T	0	0
ENSG00000214761.3	HNRNPA1P15	-0.04154	0.770038	0.84879	0.833333333333333	0.838738738738739	AML-MRC(4)_T	0	0
ENSG00000179820.16	MYADM	-0.04156	0.610441	0.72455	1	1	AML-MRC(4)_T	0	0
ENSG00000152582.14	SPEF2	-0.04158	0.65788	0.7629	1	1	AML-MRC(4)_T	0	0
ENSG00000213184.3		-0.04159	0.829846	0.89042	0.62280701754386	0.644144144144144	AML-MRC(4)_T	0	0
ENSG00000228481.1	PRKCE-AS1	-0.04161	0.817441	0.88131	0.833333333333333	0.815315315315315	AML-MRC(4)_T	0	0
ENSG00000268845.1		-0.04161	0.858559	0.90956	0.614035087719298	0.584684684684685	AML-MRC(4)_T	0	0
ENSG00000078747.16	ITCH	-0.04169	0.447263	0.58314	1	1	AML-MRC(4)_T	0	1
ENSG00000147874.11	HAUS6	-0.0417	0.375882	0.51576	1	1	AML-MRC(4)_T	0	0
ENSG00000227449.8	FGF7P6	-0.0417	0.895312	0.93403	0.245614035087719	0.25045045045045	AML-MRC(4)_T	0	0
ENSG00000174842.17	GLMN	-0.04171	0.375401	0.51521	1	1	AML-MRC(4)_T	0	0
ENSG00000269343.9	ZNF587B	-0.04174	0.521548	0.65096	1	1	AML-MRC(4)_T	0	1
ENSG00000236833.1		-0.04179	0.799431	0.86858	0.763157894736842	0.745045045045045	AML-MRC(4)_T	0	0
ENSG00000088888.18	MAVS	-0.04181	0.383422	0.52281	1	1	AML-MRC(4)_T	0	1
ENSG00000196123.13	MATCAP1	-0.04181	0.518088	0.64792	1	1	AML-MRC(4)_T	0	0
ENSG00000257390.5		-0.04182	0.740928	0.82693	0.903508771929825	0.885585585585586	AML-MRC(4)_T	0	0
ENSG00000231712.1	H3P5	-0.04183	0.919057		0.149122807017544	0.169369369369369	AML-MRC(4)_T	0	0
ENSG00000086061.16	DNAJA1	-0.04184	0.465624	0.60012	1	1	AML-MRC(4)_T	0	0
ENSG00000187013.4	LINC02875	-0.04184	0.868317	0.91652	0.403508771929825	0.482882882882883	AML-MRC(4)_T	0	0
ENSG00000249266.1	MTHFD2P6	-0.04186	0.849459	0.90329	0.491228070175439	0.473873873873874	AML-MRC(4)_T	0	0
ENSG00000171307.19	ZDHHC16	-0.04194	0.45054	0.58618	1	1	AML-MRC(4)_T	0	0
ENSG00000185523.6	SPATA45	-0.04194	0.746205	0.83068	0.807017543859649	0.84954954954955	AML-MRC(4)_T	0	0
ENSG00000265135.1	MIR5687	-0.04202	0.910079	0.94258	0.342105263157895	0.313513513513514	AML-MRC(4)_T	0	0
ENSG00000230595.1	RSL24D1P2	-0.04203	0.848214	0.90258	0.403508771929825	0.441441441441441	AML-MRC(4)_T	0	0
ENSG00000225170.2		-0.04206	0.767335	0.84679	0.807017543859649	0.793693693693694	AML-MRC(4)_T	0	0
ENSG00000259417.3	CTXND1	-0.04208	0.642713	0.75011	1	0.996396396396396	AML-MRC(4)_T	0	0
ENSG00000280037.1		-0.04208	0.69727	0.7936	0.982456140350877	0.983783783783784	AML-MRC(4)_T	0	0
ENSG00000266479.1		-0.04213	0.853372	0.90589	0.421052631578947	0.453153153153153	AML-MRC(4)_T	0	0
ENSG00000165669.14	FAM204A	-0.04214	0.317368	0.45615	1	1	AML-MRC(4)_T	0	0
ENSG00000102786.15	INTS6	-0.04215	0.429264	0.56646	1	1	AML-MRC(4)_T	0	0
ENSG00000126001.16	CEP250	-0.04216	0.329644	0.46867	1	1	AML-MRC(4)_T	0	0
ENSG00000225536.2	STIP1P3	-0.04217	0.666908	0.76959	0.982456140350877	0.969369369369369	AML-MRC(4)_T	0	0
ENSG00000167751.13	KLK2	-0.04226	0.872776	0.91892	0.447368421052632	0.468468468468468	AML-MRC(4)_T	0	0
ENSG00000252046.1	RNU6-150P	-0.04226	0.9218	0.95035	0.280701754385965	0.293693693693694	AML-MRC(4)_T	0	0
ENSG00000240087.3	RPSAP12	-0.04229	0.586871	0.70587	1	1	AML-MRC(4)_T	0	0
ENSG00000237039.1	RPS28P4	-0.0423	0.663599	0.76717	1	0.999099099099099	AML-MRC(4)_T	0	0
ENSG00000112308.13	C6orf62	-0.04234	0.290593	0.42742	1	1	AML-MRC(4)_T	0	0
ENSG00000102309.15	PIN4	-0.04235	0.434825	0.57135	1	1	AML-MRC(4)_T	0	0
ENSG00000231167.3	YBX1P2	-0.04235	0.547278	0.67244	1	1	AML-MRC(4)_T	0	0
ENSG00000260495.1		-0.04239	0.707897	0.80142	0.947368421052632	0.963963963963964	AML-MRC(4)_T	0	0
ENSG00000213539.4	YBX1P6	-0.04241	0.671584	0.77332	1	0.991891891891892	AML-MRC(4)_T	0	0
ENSG00000178935.5	ZNF552	-0.04243	0.472816	0.60694	1	1	AML-MRC(4)_T	0	1
ENSG00000133980.5	VRTN	-0.04245	0.900029	0.93692	0.219298245614035	0.230630630630631	AML-MRC(4)_T	0	0
ENSG00000174173.7	TRMT10C	-0.04245	0.39791	0.53768	1	1	AML-MRC(4)_T	0	0
ENSG00000256379.2	TRAV8-5	-0.04248	0.756089	0.83839	0.947368421052632	0.903603603603604	AML-MRC(4)_T	0	0
ENSG00000126768.12	TIMM17B	-0.0425	0.374341	0.51419	1	1	AML-MRC(4)_T	0	0
ENSG00000165752.17	STK32C	-0.04252	0.560795	0.68388	1	1	AML-MRC(4)_T	0	0
ENSG00000169221.14	TBC1D10B	-0.04253	0.27459	0.40992	1	1	AML-MRC(4)_T	0	0
ENSG00000134452.20	FBH1	-0.04254	0.32844	0.46735	1	1	AML-MRC(4)_T	0	0
ENSG00000217585.1	MDH1P2	-0.04255	0.870256	0.91762	0.508771929824561	0.457657657657658	AML-MRC(4)_T	0	0
ENSG00000269274.1		-0.0426	0.870377	0.91766	0.447368421052632	0.383783783783784	AML-MRC(4)_T	0	0
ENSG00000272414.6	FAM47E-STBD1	-0.0426	0.868845	0.91686	0.456140350877193	0.390990990990991	AML-MRC(4)_T	0	0
ENSG00000007392.17	LUC7L	-0.04263	0.340486	0.47999	1	1	AML-MRC(4)_T	0	0
ENSG00000237417.1	XRCC6P1	-0.04265	0.673915	0.77506	0.982456140350877	0.977477477477477	AML-MRC(4)_T	0	0
ENSG00000211644.3	IGLV1-51	-0.04267	0.806767	0.87393	0.842105263157895	0.754054054054054	AML-MRC(4)_T	0	0
ENSG00000268070.1		-0.0427	0.744861	0.82988	0.956140350877193	0.910810810810811	AML-MRC(4)_T	0	0
ENSG00000108256.9	NUFIP2	-0.04272	0.427863	0.56518	1	1	AML-MRC(4)_T	0	0
ENSG00000119541.10	VPS4B	-0.04274	0.319536	0.45847	1	1	AML-MRC(4)_T	0	0
ENSG00000080298.15	RFX3	-0.04275	0.420715	0.5587	1	1	AML-MRC(4)_T	0	1
ENSG00000273450.1		-0.04281	0.745116	0.83006	0.894736842105263	0.831531531531532	AML-MRC(4)_T	0	0
ENSG00000177096.9	PHETA2	-0.04282	0.612963	0.72633	1	0.999099099099099	AML-MRC(4)_T	0	0
ENSG00000226247.1	SUPT4H1P1	-0.04282	0.741449	0.8273	0.842105263157895	0.840540540540541	AML-MRC(4)_T	0	0
ENSG00000129474.16	AJUBA	-0.04286	0.752887	0.83578	0.991228070175439	0.994594594594595	AML-MRC(4)_T	0	0
ENSG00000168621.15	GDNF	-0.04291	0.885552	0.92779	0.342105263157895	0.372072072072072	AML-MRC(4)_T	0	0
ENSG00000165819.12	METTL3	-0.04296	0.27562	0.41095	1	1	AML-MRC(4)_T	0	0
ENSG00000213590.2		-0.04299	0.616878	0.72941	0.991228070175439	0.991891891891892	AML-MRC(4)_T	0	0
ENSG00000039139.9	DNAH5	-0.043	0.870476	0.91771	0.491228070175439	0.584684684684685	AML-MRC(4)_T	0	0
ENSG00000129071.10	MBD4	-0.043	0.25036	0.38268	1	1	AML-MRC(4)_T	0	1
ENSG00000222650.1	RNU2-70P	-0.04302	0.762458	0.84325	0.842105263157895	0.818918918918919	AML-MRC(4)_T	0	0
ENSG00000118046.16	STK11	-0.04304	0.410756	0.54941	1	1	AML-MRC(4)_T	0	0
ENSG00000207274.1	SNORA70I	-0.04307	0.910349	0.94274	0.236842105263158	0.18018018018018	AML-MRC(4)_T	0	0
ENSG00000287018.1		-0.04307	0.928419	0.9547	0.192982456140351	0.16036036036036	AML-MRC(4)_T	0	0
ENSG00000112977.16	DAP	-0.04311	0.382366	0.52206	1	1	AML-MRC(4)_T	0	1
ENSG00000270755.1		-0.04313	0.630834	0.74077	1	0.978378378378378	AML-MRC(4)_T	0	0
ENSG00000222640.1	RNU2-51P	-0.04315	0.782744	0.85686	0.640350877192982	0.681981981981982	AML-MRC(4)_T	0	0
ENSG00000125977.7	EIF2S2	-0.04319	0.244233	0.37576	1	1	AML-MRC(4)_T	0	0
ENSG00000205822.10	TPTE2P6	-0.04319	0.899829	0.93679	0.37719298245614	0.392792792792793	AML-MRC(4)_T	0	0
ENSG00000250347.1		-0.04322	0.774433	0.85148	0.850877192982456	0.779279279279279	AML-MRC(4)_T	0	0
ENSG00000040531.16	CTNS	-0.04326	0.425546	0.56307	1	1	AML-MRC(4)_T	1	0
ENSG00000182827.9	ACBD3	-0.04326	0.388119	0.52789	1	1	AML-MRC(4)_T	0	0
ENSG00000140522.12	RLBP1	-0.04329	0.749903	0.83355	0.956140350877193	0.952252252252252	AML-MRC(4)_T	0	0
ENSG00000227375.6	DLG1-AS1	-0.04332	0.783933	0.85771	0.692982456140351	0.664864864864865	AML-MRC(4)_T	0	0
ENSG00000259013.2		-0.04333	0.79358	0.86459	0.850877192982456	0.826126126126126	AML-MRC(4)_T	0	0
ENSG00000166405.15	RIC3	-0.04336	0.737149	0.82397	1	0.995495495495496	AML-MRC(4)_T	0	0
ENSG00000233771.2	CICP5	-0.04337	0.815982	0.88034	0.578947368421053	0.601801801801802	AML-MRC(4)_T	0	0
ENSG00000158077.5	NLRP14	-0.04339	0.869159	0.91707	0.5	0.507207207207207	AML-MRC(4)_T	0	0
ENSG00000106803.10	SEC61B	-0.04352	0.427792	0.56516	1	1	AML-MRC(4)_T	0	0
ENSG00000104442.10	ARMC1	-0.04356	0.340686	0.48019	1	1	AML-MRC(4)_T	0	0
ENSG00000101363.12	MANBAL	-0.04357	0.314233	0.45267	1	1	AML-MRC(4)_T	0	0
ENSG00000272150.5	NBPF25P	-0.04357	0.515711	0.6459	1	0.996396396396396	AML-MRC(4)_T	0	0
ENSG00000132824.14	SERINC3	-0.04358	0.25205	0.38464	1	1	AML-MRC(4)_T	0	0
ENSG00000092969.12	TGFB2	-0.04359	0.790036	0.86195	0.956140350877193	0.948648648648649	AML-MRC(4)_T	0	0
ENSG00000224817.2	LINC03046	-0.04359	0.812065	0.87763	0.684210526315789	0.705405405405405	AML-MRC(4)_T	0	0
ENSG00000138279.16	ANXA7	-0.0436	0.211745	0.33753	1	1	AML-MRC(4)_T	0	0
ENSG00000119397.17	CNTRL	-0.04361	0.402952	0.54257	1	1	AML-MRC(4)_T	0	0
ENSG00000274560.1		-0.04361	0.861906	0.91188	0.37719298245614	0.384684684684685	AML-MRC(4)_T	0	0
ENSG00000006652.15	IFRD1	-0.04364	0.622105	0.73374	1	1	AML-MRC(4)_T	0	0
ENSG00000171574.18	ZNF584	-0.04367	0.451909	0.58741	1	1	AML-MRC(4)_T	0	1
ENSG00000110944.9	IL23A	-0.04371	0.577186	0.69781	1	0.999099099099099	AML-MRC(4)_T	0	0
ENSG00000167768.4	KRT1	-0.04372	0.856747	0.90853	0.947368421052632	0.901801801801802	AML-MRC(4)_T	1	0
ENSG00000211933.2	IGHV6-1	-0.04372	0.80951	0.87578	0.991228070175439	0.988288288288288	AML-MRC(4)_T	0	0
ENSG00000216867.2	RPL22P12	-0.04373	0.651331	0.75719	1	0.997297297297297	AML-MRC(4)_T	0	0
ENSG00000185009.13	AP3M1	-0.04374	0.247182	0.3791	1	1	AML-MRC(4)_T	0	0
ENSG00000205274.3	TRBV20OR9-2	-0.04374	0.847637	0.9022	0.482456140350877	0.50990990990991	AML-MRC(4)_T	0	0
ENSG00000237350.1	CDC42P6	-0.04376	0.542637	0.66858	1	1	AML-MRC(4)_T	0	0
ENSG00000254248.1		-0.04376	0.741237	0.82713	0.921052631578947	0.909009009009009	AML-MRC(4)_T	0	0
ENSG00000125868.16	DSTN	-0.04377	0.492303	0.62407	1	1	AML-MRC(4)_T	0	0
ENSG00000068831.19	RASGRP2	-0.0438	0.390928	0.53072	1	1	AML-MRC(4)_T	0	0
ENSG00000236775.1		-0.04383	0.888987	0.9301	0.210526315789474	0.22972972972973	AML-MRC(4)_T	0	0
ENSG00000276124.1	MIR6855	-0.04383	0.825249	0.887	0.508771929824561	0.534234234234234	AML-MRC(4)_T	0	0
ENSG00000111490.15	TBC1D30	-0.04384	0.632918	0.74256	1	0.994594594594595	AML-MRC(4)_T	0	0
ENSG00000184523.4	PTGER4P2	-0.04385	0.751615	0.83476	0.912280701754386	0.885585585585586	AML-MRC(4)_T	0	0
ENSG00000256029.6		-0.04387	0.75383	0.83667	0.93859649122807	0.889189189189189	AML-MRC(4)_T	0	0
ENSG00000148334.16	PTGES2	-0.04388	0.306856	0.44482	1	1	AML-MRC(4)_T	0	0
ENSG00000074319.13	TSG101	-0.04389	0.296153	0.43336	1	1	AML-MRC(4)_T	0	0
ENSG00000117242.7	PINK1-AS	-0.0439	0.330001	0.4691	1	1	AML-MRC(4)_T	0	0
ENSG00000176658.17	MYO1D	-0.04391	0.792862	0.86402	1	1	AML-MRC(4)_T	0	0
ENSG00000119844.15	AFTPH	-0.04395	0.377348	0.51727	1	1	AML-MRC(4)_T	0	0
ENSG00000228748.2		-0.04396	0.718921	0.81004	0.982456140350877	0.954954954954955	AML-MRC(4)_T	0	0
ENSG00000135821.19	GLUL	-0.04399	0.541625	0.66787	1	1	AML-MRC(4)_T	0	0
ENSG00000138079.14	SLC3A1	-0.04399	0.709584	0.80278	0.964912280701754	0.958558558558559	AML-MRC(4)_T	0	0
ENSG00000249936.3	RAC1P2	-0.04399	0.530184	0.65845	1	1	AML-MRC(4)_T	0	0
ENSG00000106608.17	URGCP	-0.044	0.391945	0.53177	1	1	AML-MRC(4)_T	0	0
ENSG00000126215.14	XRCC3	-0.04402	0.304182	0.44226	1	1	AML-MRC(4)_T	0	0
ENSG00000199476.1		-0.04402	0.66635	0.7692	0.929824561403509	0.901801801801802	AML-MRC(4)_T	0	0
ENSG00000206535.8	LNP1	-0.04403	0.606876	0.72184	0.991228070175439	0.999099099099099	AML-MRC(4)_T	0	0
ENSG00000141642.9	ELAC1	-0.04408	0.305202	0.44321	1	0.999099099099099	AML-MRC(4)_T	0	0
ENSG00000127328.22	RAB3IP	-0.0441	0.624529	0.73602	1	1	AML-MRC(4)_T	0	0
ENSG00000254898.1		-0.0441	0.759434	0.841	0.885964912280702	0.840540540540541	AML-MRC(4)_T	0	0
ENSG00000267253.1	WHSC1L2P	-0.04412	0.702706	0.79731	0.973684210526316	0.97027027027027	AML-MRC(4)_T	0	0
ENSG00000236015.1		-0.04413	0.640951	0.74869	1	0.983783783783784	AML-MRC(4)_T	0	0
ENSG00000232862.5		-0.04417	0.684318	0.78339	0.982456140350877	0.963063063063063	AML-MRC(4)_T	0	0
ENSG00000139154.16	AEBP2	-0.04418	0.266465	0.40111	1	1	AML-MRC(4)_T	0	1
ENSG00000174796.12	THAP6	-0.04421	0.363907	0.5039	1	1	AML-MRC(4)_T	0	1
ENSG00000261072.2		-0.04421	0.77499	0.85185	0.87719298245614	0.88018018018018	AML-MRC(4)_T	0	0
ENSG00000244753.2	RPL15P21	-0.04423	0.745802	0.83043	0.807017543859649	0.805405405405405	AML-MRC(4)_T	0	0
ENSG00000137824.16	RMDN3	-0.04426	0.227981	0.35647	1	1	AML-MRC(4)_T	0	0
ENSG00000235422.1	KATNBL1P3	-0.04428	0.823597	0.88585	0.640350877192982	0.652252252252252	AML-MRC(4)_T	0	0
ENSG00000100564.9	PIGH	-0.04429	0.410528	0.5493	1	1	AML-MRC(4)_T	0	0
ENSG00000236184.1	TCEA1P4	-0.0443	0.695752	0.79245	0.991228070175439	0.961261261261261	AML-MRC(4)_T	0	0
ENSG00000113319.13	RASGRF2	-0.04431	0.718409	0.80968	1	1	AML-MRC(4)_T	0	0
ENSG00000108946.15	PRKAR1A	-0.04432	0.4376	0.57418	1	1	AML-MRC(4)_T	0	0
ENSG00000110851.12	PRDM4	-0.04433	0.316087	0.45477	1	1	AML-MRC(4)_T	0	1
ENSG00000177888.8	ZBTB41	-0.04433	0.423854	0.56151	1	1	AML-MRC(4)_T	0	1
ENSG00000130943.7	PKDREJ	-0.04436	0.685826	0.78451	1	0.994594594594595	AML-MRC(4)_T	0	0
ENSG00000271886.1	MIR98	-0.04436	0.765788	0.84568	0.798245614035088	0.78018018018018	AML-MRC(4)_T	0	0
ENSG00000124134.9	KCNS1	-0.04437	0.742947	0.82843	1	0.989189189189189	AML-MRC(4)_T	0	0
ENSG00000226438.1		-0.04438	0.796529	0.86656	0.771929824561403	0.728828828828829	AML-MRC(4)_T	0	0
ENSG00000233300.1	EIF4A1P1	-0.0444	0.864017	0.91339	0.403508771929825	0.430630630630631	AML-MRC(4)_T	0	0
ENSG00000206573.9	THUMPD3-AS1	-0.04448	0.382053	0.52181	1	1	AML-MRC(4)_T	0	0
ENSG00000287710.1		-0.0445	0.47495	0.60899	1	0.998198198198198	AML-MRC(4)_T	0	0
ENSG00000201746.1	RNU6-828P	-0.04451	0.743823	0.82918	0.956140350877193	0.853153153153153	AML-MRC(4)_T	0	0
ENSG00000090432.7	MUL1	-0.04452	0.352404	0.49242	1	1	AML-MRC(4)_T	0	0
ENSG00000269924.1		-0.04452	0.684309	0.78339	0.973684210526316	0.979279279279279	AML-MRC(4)_T	0	0
ENSG00000184144.12	CNTN2	-0.04456	0.787579	0.86017	0.903508771929825	0.863963963963964	AML-MRC(4)_T	0	0
ENSG00000203664.7	OR2W5P	-0.04457	0.884462	0.92708	0.359649122807018	0.355855855855856	AML-MRC(4)_T	0	0
ENSG00000233198.4	RNF224	-0.04458	0.728929	0.81754	0.964912280701754	0.961261261261261	AML-MRC(4)_T	0	0
ENSG00000227964.1	LINC01429	-0.04459	0.85972	0.91052	0.324561403508772	0.32972972972973	AML-MRC(4)_T	0	0
ENSG00000212123.4	PRR22	-0.04461	0.554471	0.67861	1	1	AML-MRC(4)_T	0	0
ENSG00000285555.1		-0.04461	0.876425	0.9215	0.350877192982456	0.333333333333333	AML-MRC(4)_T	0	0
ENSG00000257951.2		-0.04462	0.836311	0.89459	0.675438596491228	0.677477477477477	AML-MRC(4)_T	0	0
ENSG00000054116.12	TRAPPC3	-0.04463	0.167823	0.28254	1	1	AML-MRC(4)_T	0	0
ENSG00000206785.1	SNORA15B-2	-0.04463	0.657978	0.76295	0.947368421052632	0.936036036036036	AML-MRC(4)_T	0	0
ENSG00000099622.14	CIRBP	-0.04464	0.35876	0.49868	1	1	AML-MRC(4)_T	0	0
ENSG00000287934.1		-0.04466	0.591643	0.70966	1	0.996396396396396	AML-MRC(4)_T	0	0
ENSG00000108829.10	LRRC59	-0.04467	0.355816	0.49582	1	1	AML-MRC(4)_T	0	0
ENSG00000122481.17	RWDD3	-0.04467	0.408766	0.54778	1	1	AML-MRC(4)_T	0	1
ENSG00000066651.20	TRMT11	-0.0447	0.370498	0.51048	1	1	AML-MRC(4)_T	0	0
ENSG00000105516.11	DBP	-0.04471	0.521739	0.65104	1	1	AML-MRC(4)_T	0	1
ENSG00000254843.1	XIAPP2	-0.04472	0.824051	0.88609	0.675438596491228	0.64954954954955	AML-MRC(4)_T	0	0
ENSG00000215085.4	GTF3C6P1	-0.04475	0.865285	0.91434	0.43859649122807	0.425225225225225	AML-MRC(4)_T	0	0
ENSG00000260077.1		-0.04477	0.73007	0.81828	1	1	AML-MRC(4)_T	0	0
ENSG00000206903.1	SNORA24B	-0.0448	0.811337	0.87707	0.605263157894737	0.583783783783784	AML-MRC(4)_T	0	0
ENSG00000249417.1		-0.04481	0.803009	0.87128	0.745614035087719	0.757657657657658	AML-MRC(4)_T	0	0
ENSG00000121314.3	TAS2R8	-0.04482	0.846244	0.90143	0.473684210526316	0.465765765765766	AML-MRC(4)_T	0	0
ENSG00000287450.1		-0.04482	0.871103	0.91811	0.280701754385965	0.282882882882883	AML-MRC(4)_T	0	0
ENSG00000232742.3	RHOQP2	-0.04485	0.573582	0.69487	0.991228070175439	0.988288288288288	AML-MRC(4)_T	0	0
ENSG00000258315.5	C17orf49	-0.04485	0.565114	0.6877	1	0.999099099099099	AML-MRC(4)_T	0	1
ENSG00000280149.1		-0.04486	0.627861	0.7387	0.991228070175439	0.978378378378378	AML-MRC(4)_T	0	0
ENSG00000240589.3	RN7SL258P	-0.04491	0.752612	0.83563	0.903508771929825	0.83963963963964	AML-MRC(4)_T	0	0
ENSG00000227741.1		-0.04496	0.615904	0.72861	1	1	AML-MRC(4)_T	0	0
ENSG00000146147.15	MLIP	-0.04499	0.846759	0.90166	0.508771929824561	0.533333333333333	AML-MRC(4)_T	0	0
ENSG00000232059.3		-0.04499	0.575258	0.6962	0.982456140350877	0.99009009009009	AML-MRC(4)_T	0	0
ENSG00000288598.1		-0.04499	0.590241	0.70844	1	0.994594594594595	AML-MRC(4)_T	0	0
ENSG00000165406.16	MARCHF8	-0.04504	0.551221	0.67603	1	1	AML-MRC(4)_T	0	0
ENSG00000204283.4	LINC01973	-0.04504	0.793066	0.86418	0.903508771929825	0.874774774774775	AML-MRC(4)_T	0	0
ENSG00000274969.1	MIR6771	-0.04507	0.896344		0.219298245614035	0.187387387387387	AML-MRC(4)_T	0	0
ENSG00000077800.13	FKBP6	-0.04508	0.76043	0.8418	0.956140350877193	0.95045045045045	AML-MRC(4)_T	0	0
ENSG00000143816.8	WNT9A	-0.04508	0.839551	0.89659	0.93859649122807	0.85045045045045	AML-MRC(4)_T	0	0
ENSG00000177192.14	PUS1	-0.04508	0.350705	0.4909	1	1	AML-MRC(4)_T	0	0
ENSG00000030110.13	BAK1	-0.0451	0.326761	0.46574	1	1	AML-MRC(4)_T	0	0
ENSG00000224854.3	CDKN2A-DT	-0.04511	0.872292	0.91862	0.315789473684211	0.362162162162162	AML-MRC(4)_T	0	0
ENSG00000180901.11	KCTD2	-0.04512	0.283999	0.42009	1	1	AML-MRC(4)_T	0	0
ENSG00000269929.3	MIRLET7A1HG	-0.04512	0.485482	0.61851	1	0.999099099099099	AML-MRC(4)_T	0	0
ENSG00000233410.1	LINC01222	-0.04519	0.856706	0.90851	0.754385964912281	0.684684684684685	AML-MRC(4)_T	0	0
ENSG00000108639.8	SYNGR2	-0.04521	0.350212	0.49042	1	1	AML-MRC(4)_T	0	0
ENSG00000250705.1	H3P23	-0.0453	0.81662	0.88076	0.56140350877193	0.653153153153153	AML-MRC(4)_T	0	0
ENSG00000130402.13	ACTN4	-0.04533	0.286269	0.42255	1	1	AML-MRC(4)_T	1	0
ENSG00000162398.11	LEXM	-0.04533	0.766462	0.84616	0.894736842105263	0.863063063063063	AML-MRC(4)_T	0	0
ENSG00000179958.10	DCTPP1	-0.04533	0.482508	0.61583	1	1	AML-MRC(4)_T	0	0
ENSG00000199938.1		-0.04535	0.842674	0.89888	0.447368421052632	0.533333333333333	AML-MRC(4)_T	0	0
ENSG00000236287.8	ZBED5	-0.04535	0.309702	0.44792	1	1	AML-MRC(4)_T	0	1
ENSG00000212402.1	SNORA74B	-0.04537	0.79957	0.86862	0.692982456140351	0.774774774774775	AML-MRC(4)_T	0	0
ENSG00000162062.15	TEDC2	-0.04538	0.646801	0.75339	1	0.999099099099099	AML-MRC(4)_T	0	0
ENSG00000215606.4	KRT18P35	-0.04538	0.886871	0.92871	0.219298245614035	0.225225225225225	AML-MRC(4)_T	0	0
ENSG00000267303.1		-0.04539	0.903378		0.184210526315789	0.185585585585586	AML-MRC(4)_T	0	0
ENSG00000273812.3	LINC02970	-0.04539	0.6389	0.74717	1	1	AML-MRC(4)_T	0	0
ENSG00000280224.1		-0.0454	0.805981	0.87352	0.842105263157895	0.834234234234234	AML-MRC(4)_T	0	0
ENSG00000251187.5		-0.04546	0.887857	0.92924	0.280701754385965	0.264864864864865	AML-MRC(4)_T	0	0
ENSG00000275576.1		-0.04549	0.662044	0.76614	0.991228070175439	0.986486486486487	AML-MRC(4)_T	0	0
ENSG00000160714.10	UBE2Q1	-0.04551	0.127495	0.22898	1	1	AML-MRC(4)_T	0	0
ENSG00000173273.16	TNKS	-0.04552	0.333765	0.47277	1	1	AML-MRC(4)_T	0	0
ENSG00000187535.14	IFT140	-0.04552	0.404645	0.54415	1	1	AML-MRC(4)_T	0	0
ENSG00000169925.17	BRD3	-0.04553	0.218293	0.3452	1	1	AML-MRC(4)_T	0	0
ENSG00000053770.12	AP5M1	-0.04554	0.293039	0.43017	1	1	AML-MRC(4)_T	0	0
ENSG00000239246.3		-0.04557	0.576392	0.6971	1	1	AML-MRC(4)_T	0	0
ENSG00000276997.4		-0.04564	0.532604	0.66036	0.991228070175439	0.995495495495496	AML-MRC(4)_T	0	0
ENSG00000275457.1		-0.04565	0.457891	0.59276	1	0.999099099099099	AML-MRC(4)_T	0	0
ENSG00000126870.16	DYNC2I1	-0.04566	0.453808	0.58908	1	1	AML-MRC(4)_T	0	0
ENSG00000271734.1		-0.04569	0.691068	0.78877	0.947368421052632	0.932432432432432	AML-MRC(4)_T	0	0
ENSG00000230068.2	CDC42-IT1	-0.04571	0.662421	0.76643	1	0.994594594594595	AML-MRC(4)_T	0	0
ENSG00000235369.1	RPL36AP15	-0.04578	0.600097	0.71628	0.991228070175439	0.993693693693694	AML-MRC(4)_T	0	0
ENSG00000227267.3	DONSONP1	-0.04584	0.84871	0.90288	0.421052631578947	0.459459459459459	AML-MRC(4)_T	0	0
ENSG00000173153.17	ESRRA	-0.04585	0.355134	0.4951	1	1	AML-MRC(4)_T	0	1
ENSG00000245149.4	RNF139-DT	-0.04588	0.460321	0.59504	1	1	AML-MRC(4)_T	0	0
ENSG00000256682.2		-0.04588	0.709004	0.80223	0.964912280701754	0.938738738738739	AML-MRC(4)_T	0	0
ENSG00000287595.1		-0.0459	0.740457	0.82659	0.982456140350877	0.935135135135135	AML-MRC(4)_T	0	0
ENSG00000267939.1		-0.04591	0.535673	0.66296	1	0.998198198198198	AML-MRC(4)_T	0	0
ENSG00000288040.1		-0.04598	0.892813	0.93232	0.210526315789474	0.228828828828829	AML-MRC(4)_T	0	0
ENSG00000225591.2	RPS27P7	-0.04601	0.689279	0.78721	0.964912280701754	0.959459459459459	AML-MRC(4)_T	0	0
ENSG00000254851.1		-0.04603	0.814321	0.8792	0.894736842105263	0.875675675675676	AML-MRC(4)_T	0	0
ENSG00000234553.1		-0.04605	0.854761	0.90699	0.473684210526316	0.46036036036036	AML-MRC(4)_T	0	0
ENSG00000259659.1		-0.0461	0.641478	0.74912	1	0.993693693693694	AML-MRC(4)_T	0	0
ENSG00000287408.1		-0.04611	0.647775	0.75423	1	0.981981981981982	AML-MRC(4)_T	0	0
ENSG00000164168.8	TMEM184C	-0.04614	0.350727	0.4909	1	1	AML-MRC(4)_T	0	0
ENSG00000222005.9	LINC01118	-0.04621	0.636044	0.74498	1	0.986486486486487	AML-MRC(4)_T	0	0
ENSG00000277867.1		-0.04621	0.885888	0.92803	0.517543859649123	0.481081081081081	AML-MRC(4)_T	0	0
ENSG00000279083.1		-0.04621	0.882663	0.92581	0.333333333333333	0.278378378378378	AML-MRC(4)_T	0	0
ENSG00000250251.6	PKD1P6	-0.04624	0.403789	0.54342	1	1	AML-MRC(4)_T	0	0
ENSG00000164040.18	PGRMC2	-0.04626	0.246797	0.37868	1	1	AML-MRC(4)_T	0	0
ENSG00000143727.16	ACP1	-0.04627	0.188405	0.30873	1	1	AML-MRC(4)_T	0	0
ENSG00000287626.1		-0.04631	0.706896	0.80061	0.982456140350877	0.981081081081081	AML-MRC(4)_T	0	0
ENSG00000261638.2		-0.04634	0.90101	0.93762	0.166666666666667	0.210810810810811	AML-MRC(4)_T	0	0
ENSG00000262147.1		-0.04638	0.619808	0.73174	1	0.990990990990991	AML-MRC(4)_T	0	0
ENSG00000150175.13	FRMPD2B	-0.04641	0.908422	0.94176	0.535087719298246	0.405405405405405	AML-MRC(4)_T	0	0
ENSG00000151233.11	GXYLT1	-0.04643	0.380139	0.52004	1	1	AML-MRC(4)_T	1	0
ENSG00000145041.15	DCAF1	-0.04649	0.274535	0.40988	1	1	AML-MRC(4)_T	0	0
ENSG00000139908.15	TSSK4	-0.04652	0.479294	0.61283	1	0.999099099099099	AML-MRC(4)_T	0	1
ENSG00000249465.1	RBMXP4	-0.04652	0.591763	0.70974	0.973684210526316	0.989189189189189	AML-MRC(4)_T	0	0
ENSG00000163655.16	GMPS	-0.04653	0.225232	0.35327	1	1	AML-MRC(4)_T	1	0
ENSG00000211672.2	IGLV4-3	-0.04654	0.826645	0.88796	0.710526315789474	0.701801801801802	AML-MRC(4)_T	0	0
ENSG00000233926.1	TLE1-DT	-0.04654	0.797852	0.8675	0.587719298245614	0.666666666666667	AML-MRC(4)_T	0	0
ENSG00000277373.1		-0.04654	0.861688	0.91173	0.324561403508772	0.333333333333333	AML-MRC(4)_T	0	0
ENSG00000268858.2		-0.04656	0.464234	0.59893	1	1	AML-MRC(4)_T	0	0
ENSG00000260855.1		-0.04659	0.668532	0.77088	1	0.996396396396396	AML-MRC(4)_T	0	0
ENSG00000270554.1	EIF3EP4	-0.04659	0.782389	0.85659	0.912280701754386	0.918018018018018	AML-MRC(4)_T	0	0
ENSG00000279331.1	RBM12B-AS1	-0.0466	0.564486	0.68722	1	1	AML-MRC(4)_T	0	0
ENSG00000180764.13	PIPSL	-0.04661	0.484655	0.61777	1	0.998198198198198	AML-MRC(4)_T	0	0
ENSG00000249149.2		-0.04665	0.771317	0.84953	0.710526315789474	0.713513513513514	AML-MRC(4)_T	0	0
ENSG00000255112.3	CHMP1B	-0.04665	0.357125	0.49704	1	1	AML-MRC(4)_T	0	0
ENSG00000200169.1	RNU5D-1	-0.04666	0.775738	0.85232	1	0.998198198198198	AML-MRC(4)_T	0	0
ENSG00000268564.1	ILVBL-AS1	-0.04667	0.597652	0.71427	1	0.99009009009009	AML-MRC(4)_T	0	0
ENSG00000254459.1		-0.04668	0.644079	0.75119	0.947368421052632	0.962162162162162	AML-MRC(4)_T	0	0
ENSG00000134851.13	TMEM165	-0.04673	0.272052	0.40721	1	1	AML-MRC(4)_T	0	0
ENSG00000286829.1		-0.04674	0.846203	0.90142	0.570175438596491	0.572972972972973	AML-MRC(4)_T	0	0
ENSG00000228347.1	FTLP17	-0.04675	0.759236	0.84089	0.912280701754386	0.903603603603604	AML-MRC(4)_T	0	0
ENSG00000259556.2		-0.04676	0.578397	0.69891	1	0.994594594594595	AML-MRC(4)_T	0	0
ENSG00000261204.1		-0.04678	0.782839	0.85686	0.736842105263158	0.667567567567568	AML-MRC(4)_T	0	0
ENSG00000121335.12	PRB2	-0.0468	0.846133	0.90139	0.447368421052632	0.497297297297297	AML-MRC(4)_T	0	0
ENSG00000139974.16	SLC38A6	-0.0468	0.372764	0.51267	1	1	AML-MRC(4)_T	1	0
ENSG00000100934.15	SEC23A	-0.04682	0.283784	0.41982	1	1	AML-MRC(4)_T	0	0
ENSG00000228438.1		-0.04682	0.903992	0.93957	0.210526315789474	0.189189189189189	AML-MRC(4)_T	0	0
ENSG00000280242.1		-0.04682	0.778559	0.8544	0.850877192982456	0.844144144144144	AML-MRC(4)_T	0	0
ENSG00000234719.9	NPIPB2	-0.04684	0.692222	0.78969	1	1	AML-MRC(4)_T	0	0
ENSG00000164329.13	TENT2	-0.04687	0.286797	0.42315	1	1	AML-MRC(4)_T	0	0
ENSG00000250057.1		-0.04688	0.637866	0.7464	1	0.968468468468468	AML-MRC(4)_T	0	0
ENSG00000168036.18	CTNNB1	-0.0469	0.506076	0.63697	1	1	AML-MRC(4)_T	0	1
ENSG00000257366.1		-0.04695	0.879803	0.92382	0.219298245614035	0.222522522522523	AML-MRC(4)_T	0	0
ENSG00000165283.16	STOML2	-0.04697	0.290875	0.42771	1	1	AML-MRC(4)_T	0	0
ENSG00000264994.1	SNORD92	-0.04697	0.807205	0.87407	0.675438596491228	0.616216216216216	AML-MRC(4)_T	0	0
ENSG00000211967.3	IGHV3-53	-0.047	0.785033	0.85836	0.964912280701754	0.983783783783784	AML-MRC(4)_T	0	0
ENSG00000264616.1	MIR4755	-0.047	0.781105	0.85605	0.807017543859649	0.785585585585586	AML-MRC(4)_T	0	0
ENSG00000264364.3	DYNLL2	-0.04702	0.269953	0.40507	1	1	AML-MRC(4)_T	0	0
ENSG00000274070.2	CASTOR2	-0.04702	0.543292	0.66913	1	1	AML-MRC(4)_T	0	0
ENSG00000107807.13	TLX1	-0.04703	0.895863	0.9343	0.307017543859649	0.411711711711712	AML-MRC(4)_T	0	1
ENSG00000259078.2	PTBP1P	-0.04703	0.717252	0.80872	0.964912280701754	0.933333333333333	AML-MRC(4)_T	0	0
ENSG00000267204.1	LINC01782	-0.04704	0.908882	0.94187	0.201754385964912	0.181981981981982	AML-MRC(4)_T	0	0
ENSG00000148985.20	PGAP2	-0.04707	0.227928	0.35642	1	1	AML-MRC(4)_T	0	0
ENSG00000108106.14	UBE2S	-0.04709	0.51336	0.64381	1	1	AML-MRC(4)_T	0	0
ENSG00000279088.1		-0.04709	0.501145	0.63245	1	1	AML-MRC(4)_T	0	0
ENSG00000260290.2		-0.0471	0.430302	0.56729	1	1	AML-MRC(4)_T	0	0
ENSG00000162630.6	B3GALT2	-0.04711	0.754353	0.83699	0.964912280701754	0.963963963963964	AML-MRC(4)_T	0	0
ENSG00000240052.1		-0.04711	0.812273	0.87779	0.62280701754386	0.652252252252252	AML-MRC(4)_T	0	0
ENSG00000282975.1	LINC02034	-0.04713	0.905569	0.94016	0.263157894736842	0.203603603603604	AML-MRC(4)_T	0	0
ENSG00000221333.1	MIR548K	-0.04714	0.853272	0.90584	0.5	0.485585585585586	AML-MRC(4)_T	0	0
ENSG00000269688.1		-0.04714	0.557548	0.6812	1	0.999099099099099	AML-MRC(4)_T	0	0
ENSG00000222594.1	RN7SKP235	-0.04715	0.808166	0.87473	0.631578947368421	0.63963963963964	AML-MRC(4)_T	0	0
ENSG00000279207.1		-0.04715	0.556052	0.67996	1	0.998198198198198	AML-MRC(4)_T	0	0
ENSG00000103540.16	CCP110	-0.04723	0.349488	0.48969	1	1	AML-MRC(4)_T	0	0
ENSG00000204866.8	IGFL2	-0.04723	0.894574	0.93353	0.421052631578947	0.311711711711712	AML-MRC(4)_T	0	0
ENSG00000141084.11	RANBP10	-0.04728	0.418438	0.55654	1	1	AML-MRC(4)_T	0	0
ENSG00000204427.12	ABHD16A	-0.04728	0.357347	0.49723	1	0.999099099099099	AML-MRC(4)_T	0	0
ENSG00000253632.1		-0.04728	0.805676	0.87335	0.710526315789474	0.622522522522522	AML-MRC(4)_T	0	0
ENSG00000146267.12	FAXC	-0.04731	0.863882	0.91329	0.368421052631579	0.358558558558559	AML-MRC(4)_T	0	0
ENSG00000228810.1	PABPC1P11	-0.04732	0.895366	0.93406	0.236842105263158	0.223423423423423	AML-MRC(4)_T	0	0
ENSG00000143553.11	SNAPIN	-0.04735	0.413114	0.55164	1	1	AML-MRC(4)_T	0	0
ENSG00000163608.15	NEPRO	-0.04735	0.272989	0.40832	1	1	AML-MRC(4)_T	0	0
ENSG00000258179.1		-0.04735	0.849482	0.90329	0.385964912280702	0.368468468468468	AML-MRC(4)_T	0	0
ENSG00000227813.1		-0.04736	0.748017	0.83189	0.833333333333333	0.825225225225225	AML-MRC(4)_T	0	0
ENSG00000224769.1	MUC20P1	-0.04741	0.75227	0.83533	0.921052631578947	0.933333333333333	AML-MRC(4)_T	0	0
ENSG00000266990.1		-0.04742	0.793862	0.8648	0.763157894736842	0.754054054054054	AML-MRC(4)_T	0	0
ENSG00000185291.12	IL3RA	-0.04743	0.498391	0.62989	1	1	AML-MRC(4)_T	1	0
ENSG00000225292.2	LINC02935	-0.04745	0.648071	0.75443	0.991228070175439	0.934234234234234	AML-MRC(4)_T	0	0
ENSG00000160058.19	BSDC1	-0.04747	0.343465	0.48303	1	1	AML-MRC(4)_T	0	0
ENSG00000244733.5		-0.04751	0.57368	0.69495	1	0.997297297297297	AML-MRC(4)_T	0	0
ENSG00000258544.1	GLRXP2	-0.04752	0.877259	0.92197	0.324561403508772	0.269369369369369	AML-MRC(4)_T	0	0
ENSG00000171960.12	PPIH	-0.04753	0.144732	0.25214	1	1	AML-MRC(4)_T	0	0
ENSG00000228069.1	MTCO3P29	-0.04754	0.636967	0.74561	0.991228070175439	0.985585585585586	AML-MRC(4)_T	0	0
ENSG00000059145.19	UNKL	-0.04755	0.366293	0.50633	1	1	AML-MRC(4)_T	0	1
ENSG00000244610.3	RN7SL756P	-0.04755	0.850199	0.90373	0.394736842105263	0.430630630630631	AML-MRC(4)_T	0	0
ENSG00000221325.1	MIR1200	-0.04757	0.824722	0.88659	0.62280701754386	0.62972972972973	AML-MRC(4)_T	0	0
ENSG00000279021.1		-0.04757	0.741591	0.82741	0.991228070175439	0.982882882882883	AML-MRC(4)_T	0	0
ENSG00000182180.14	MRPS16	-0.04758	0.165443	0.27941	1	1	AML-MRC(4)_T	0	0
ENSG00000177873.14	ZNF619	-0.04759	0.349377	0.48955	1	1	AML-MRC(4)_T	0	1
ENSG00000120860.11	WASHC3	-0.04764	0.288881	0.42544	1	1	AML-MRC(4)_T	0	0
ENSG00000247372.2		-0.04764	0.805176	0.87301	0.614035087719298	0.601801801801802	AML-MRC(4)_T	0	0
ENSG00000259288.7	BUB1B-PAK6	-0.04764	0.782324	0.85659	0.657894736842105	0.664864864864865	AML-MRC(4)_T	0	0
ENSG00000202512.1	RN7SKP230	-0.04767	0.735716	0.8228	0.93859649122807	0.93963963963964	AML-MRC(4)_T	0	0
ENSG00000273176.1		-0.04768	0.708556	0.80193	0.868421052631579	0.889189189189189	AML-MRC(4)_T	0	0
ENSG00000237222.4	LINC01968	-0.04772	0.770005	0.84879	0.798245614035088	0.735135135135135	AML-MRC(4)_T	0	0
ENSG00000185261.14	KIAA0825	-0.04774	0.564767	0.68739	1	0.999099099099099	AML-MRC(4)_T	0	0
ENSG00000187118.14	CMC1	-0.04778	0.337811	0.47721	1	1	AML-MRC(4)_T	0	0
ENSG00000206957.2		-0.0478	0.768942	0.84798	0.771929824561403	0.738738738738739	AML-MRC(4)_T	0	0
ENSG00000225419.1	RPL21P3	-0.04782	0.619321	0.73135	0.956140350877193	0.945945945945946	AML-MRC(4)_T	0	0
ENSG00000284753.2	EEF1AKMT4	-0.04786	0.594503	0.7118	1	0.999099099099099	AML-MRC(4)_T	0	0
ENSG00000107831.13	FGF8	-0.04787	0.756467	0.8386	0.763157894736842	0.767567567567568	AML-MRC(4)_T	0	0
ENSG00000162814.11	SPATA17	-0.04788	0.722486	0.81261	0.903508771929825	0.909009009009009	AML-MRC(4)_T	0	0
ENSG00000169255.15	B3GALNT1	-0.04791	0.609476	0.72394	1	1	AML-MRC(4)_T	0	0
ENSG00000228061.7		-0.04792	0.702136	0.7969	0.956140350877193	0.954054054054054	AML-MRC(4)_T	0	0
ENSG00000233251.8		-0.04792	0.870167	0.91762	0.368421052631579	0.469369369369369	AML-MRC(4)_T	0	0
ENSG00000261098.1		-0.04793	0.528975	0.65747	1	0.998198198198198	AML-MRC(4)_T	0	0
ENSG00000272829.1		-0.04793	0.599953	0.71613	1	0.984684684684685	AML-MRC(4)_T	0	0
ENSG00000208023.3	MIR185	-0.04795	0.829625	0.89034	0.464912280701754	0.47027027027027	AML-MRC(4)_T	0	0
ENSG00000068137.15	PLEKHH3	-0.04796	0.698075	0.79405	1	1	AML-MRC(4)_T	0	0
ENSG00000111361.13	EIF2B1	-0.04802	0.0646146	0.13397	1	1	AML-MRC(4)_T	0	0
ENSG00000124370.11	MCEE	-0.04803	0.317124	0.45589	1	1	AML-MRC(4)_T	0	0
ENSG00000140280.14	LYSMD2	-0.04805	0.382465	0.52214	1	1	AML-MRC(4)_T	0	0
ENSG00000231760.5		-0.04805	0.64613	0.75294	1	0.987387387387387	AML-MRC(4)_T	0	0
ENSG00000170348.9	TMED10	-0.04807	0.260093	0.39382	1	1	AML-MRC(4)_T	0	0
ENSG00000223714.1	LINC02601	-0.04807	0.670778	0.77267	0.912280701754386	0.893693693693694	AML-MRC(4)_T	0	0
ENSG00000173452.14	TMEM196	-0.04813	0.895834	0.9343	0.228070175438596	0.322522522522523	AML-MRC(4)_T	0	0
ENSG00000279852.1		-0.04813	0.691108	0.78879	0.824561403508772	0.895495495495495	AML-MRC(4)_T	0	0
ENSG00000103876.13	FAH	-0.04816	0.468967	0.60322	1	1	AML-MRC(4)_T	0	0
ENSG00000141582.15	CBX4	-0.04817	0.526502	0.65512	1	1	AML-MRC(4)_T	0	0
ENSG00000259529.2		-0.04817	0.581252	0.70122	0.991228070175439	0.982882882882883	AML-MRC(4)_T	0	0
ENSG00000114166.8	KAT2B	-0.0482	0.461047	0.59582	1	1	AML-MRC(4)_T	0	1
ENSG00000198513.13	ATL1	-0.0482	0.585749	0.70488	1	1	AML-MRC(4)_T	1	0
ENSG00000132478.10	UNK	-0.04822	0.126319	0.22722	1	1	AML-MRC(4)_T	0	1
ENSG00000123472.12	ATPAF1	-0.04825	0.269067	0.40407	1	1	AML-MRC(4)_T	0	0
ENSG00000226625.1	RBM17P1	-0.04826	0.912484	0.94419	0.219298245614035	0.181981981981982	AML-MRC(4)_T	0	0
ENSG00000226217.1	RPL19P1	-0.04827	0.874039	0.91975	0.37719298245614	0.366666666666667	AML-MRC(4)_T	0	0
ENSG00000104228.13	TRIM35	-0.04831	0.362609	0.50261	1	1	AML-MRC(4)_T	0	0
ENSG00000212534.1	SNORD70	-0.04831	0.749663	0.83333	0.859649122807018	0.837837837837838	AML-MRC(4)_T	0	0
ENSG00000155115.7	GTF3C6	-0.04832	0.221297	0.34852	1	1	AML-MRC(4)_T	0	0
ENSG00000100462.16	PRMT5	-0.04836	0.323792	0.4628	1	1	AML-MRC(4)_T	0	0
ENSG00000100490.9	CDKL1	-0.04837	0.372908	0.51281	1	0.999099099099099	AML-MRC(4)_T	0	0
ENSG00000160221.18	GATD3	-0.04837	0.756373	0.83859	1	1	AML-MRC(4)_T	0	0
ENSG00000229257.2		-0.04837	0.873088	0.91912	0.280701754385965	0.240540540540541	AML-MRC(4)_T	0	0
ENSG00000145975.15	FAM217A	-0.04838	0.662829	0.76656	1	0.989189189189189	AML-MRC(4)_T	0	0
ENSG00000125870.11	SNRPB2	-0.04839	0.192035	0.31331	1	1	AML-MRC(4)_T	0	0
ENSG00000283041.1		-0.04844	0.457565	0.5925	1	1	AML-MRC(4)_T	0	0
ENSG00000142541.18	RPL13A	-0.04849	0.398624	0.53836	1	1	AML-MRC(4)_T	0	0
ENSG00000198954.9	KIFBP	-0.0485	0.35403	0.49406	1	1	AML-MRC(4)_T	0	0
ENSG00000184056.15	VPS33B	-0.04851	0.248544	0.38066	1	1	AML-MRC(4)_T	0	0
ENSG00000225336.2	HMGB3P1	-0.04851	0.825983	0.88745	0.473684210526316	0.447747747747748	AML-MRC(4)_T	0	0
ENSG00000092098.17	RNF31	-0.04856	0.395607	0.5355	1	0.999099099099099	AML-MRC(4)_T	0	1
ENSG00000229604.2	MTATP8P2	-0.04856	0.689636	0.78751	0.991228070175439	0.995495495495496	AML-MRC(4)_T	0	0
ENSG00000165688.12	PMPCA	-0.0486	0.212054	0.33791	1	1	AML-MRC(4)_T	0	0
ENSG00000285366.1		-0.0486	0.806539	0.87384	0.807017543859649	0.835135135135135	AML-MRC(4)_T	0	0
ENSG00000280367.1		-0.04861	0.724659	0.81422	0.956140350877193	0.962162162162162	AML-MRC(4)_T	0	0
ENSG00000079277.22	MKNK1	-0.04862	0.280561	0.4163	1	1	AML-MRC(4)_T	0	0
ENSG00000166246.14	DNAAF8	-0.04867	0.535028	0.66247	1	0.994594594594595	AML-MRC(4)_T	0	0
ENSG00000274001.1		-0.04867	0.633788	0.74314	1	0.962162162162162	AML-MRC(4)_T	0	0
ENSG00000287044.1		-0.04867	0.628692	0.73923	0.982456140350877	0.982882882882883	AML-MRC(4)_T	0	0
ENSG00000169951.10	ZNF764	-0.0487	0.200747	0.32417	1	1	AML-MRC(4)_T	0	1
ENSG00000178694.10	NSUN3	-0.04873	0.275339	0.41065	1	1	AML-MRC(4)_T	0	0
ENSG00000100731.16	PCNX1	-0.04876	0.364581	0.50455	1	1	AML-MRC(4)_T	0	0
ENSG00000125257.16	ABCC4	-0.04877	0.584575	0.70397	1	1	AML-MRC(4)_T	1	0
ENSG00000213014.3	VN2R17P	-0.04878	0.744032	0.82933	0.850877192982456	0.806306306306306	AML-MRC(4)_T	0	0
ENSG00000230425.1	RSU1P1	-0.0488	0.836963	0.89493	0.508771929824561	0.485585585585586	AML-MRC(4)_T	0	0
ENSG00000181852.18	RNF41	-0.04888	0.134086	0.23777	1	1	AML-MRC(4)_T	0	1
ENSG00000184047.20	DIABLO	-0.04888	0.578115	0.69864	1	0.999099099099099	AML-MRC(4)_T	0	0
ENSG00000255265.1	TMA16P1	-0.04892	0.877121	0.92191	0.245614035087719	0.245045045045045	AML-MRC(4)_T	0	0
ENSG00000250415.1		-0.04896	0.800675	0.86959	0.719298245614035	0.669369369369369	AML-MRC(4)_T	0	0
ENSG00000232300.1	FAM215B	-0.04897	0.593331	0.7109	1	0.992792792792793	AML-MRC(4)_T	0	0
ENSG00000242278.1	RPS3AP48	-0.04899	0.81422	0.87911	0.421052631578947	0.483783783783784	AML-MRC(4)_T	0	0
ENSG00000173914.12	RBM4B	-0.049	0.349656	0.48982	1	1	AML-MRC(4)_T	0	0
ENSG00000272631.1		-0.04902	0.820533	0.88361	0.587719298245614	0.771171171171171	AML-MRC(4)_T	0	0
ENSG00000166387.13	PPFIBP2	-0.04906	0.644793	0.75187	1	0.998198198198198	AML-MRC(4)_T	0	0
ENSG00000253223.1		-0.04907	0.688877	0.7869	0.929824561403509	0.927927927927928	AML-MRC(4)_T	0	0
ENSG00000188322.8	SBK1	-0.0491	0.684134	0.78333	1	0.999099099099099	AML-MRC(4)_T	0	0
ENSG00000257543.1		-0.0491	0.584038	0.70358	0.991228070175439	0.974774774774775	AML-MRC(4)_T	0	0
ENSG00000255331.1		-0.04911	0.830092	0.89061	0.719298245614035	0.644144144144144	AML-MRC(4)_T	0	0
ENSG00000170190.16	SLC16A5	-0.04919	0.38562	0.52499	1	1	AML-MRC(4)_T	0	0
ENSG00000265395.1	MIR3944	-0.04919	0.729497	0.81792	0.842105263157895	0.855855855855856	AML-MRC(4)_T	0	0
ENSG00000272518.1		-0.0492	0.49061	0.62284	1	0.995495495495496	AML-MRC(4)_T	0	0
ENSG00000120833.14	SOCS2	-0.04921	0.781074	0.85603	1	0.999099099099099	AML-MRC(4)_T	0	0
ENSG00000281501.1	SEPSECS-AS1	-0.04921	0.558699	0.68222	1	1	AML-MRC(4)_T	0	0
ENSG00000187741.15	FANCA	-0.04925	0.439751	0.57618	1	1	AML-MRC(4)_T	0	1
ENSG00000237211.2	SETP4	-0.04925	0.756048	0.83837	0.745614035087719	0.75045045045045	AML-MRC(4)_T	0	0
ENSG00000115956.10	PLEK	-0.04926	0.478672	0.6122	1	1	AML-MRC(4)_T	0	1
ENSG00000272086.1	GOLPH3-DT	-0.04927	0.438372	0.57488	1	1	AML-MRC(4)_T	0	0
ENSG00000279819.1		-0.0493	0.752661	0.83564	0.868421052631579	0.895495495495495	AML-MRC(4)_T	0	0
ENSG00000238364.1	RNU7-140P	-0.04933	0.643164	0.75045	0.991228070175439	0.979279279279279	AML-MRC(4)_T	0	0
ENSG00000104848.1	KCNA7	-0.04934	0.810741	0.87662	0.596491228070175	0.587387387387387	AML-MRC(4)_T	0	0
ENSG00000185127.6	C6orf120	-0.04934	0.2471	0.37901	1	0.999099099099099	AML-MRC(4)_T	1	0
ENSG00000259720.2		-0.04934	0.766081	0.84582	0.649122807017544	0.705405405405405	AML-MRC(4)_T	0	0
ENSG00000232875.1	HMGN2P35	-0.04935	0.767264	0.84676	0.807017543859649	0.806306306306306	AML-MRC(4)_T	0	0
ENSG00000100314.4	CABP7	-0.04938	0.627547	0.73846	0.982456140350877	0.989189189189189	AML-MRC(4)_T	0	0
ENSG00000244926.7	ALKBH3-AS1	-0.04941	0.560725	0.68382	0.982456140350877	0.985585585585586	AML-MRC(4)_T	0	0
ENSG00000198130.16	HIBCH	-0.04943	0.392346	0.53221	1	1	AML-MRC(4)_T	0	0
ENSG00000213851.3		-0.04943	0.750345	0.83384	0.842105263157895	0.84954954954955	AML-MRC(4)_T	0	0
ENSG00000281560.1	LSINCT5	-0.04944	0.892686		0.228070175438596	0.19009009009009	AML-MRC(4)_T	0	0
ENSG00000230084.6	ZBTB47-AS1	-0.04945	0.637294	0.74581	1	1	AML-MRC(4)_T	0	0
ENSG00000242430.3	RN7SL274P	-0.0495	0.889803	0.93056	0.219298245614035	0.245045045045045	AML-MRC(4)_T	0	0
ENSG00000231500.7	RPS18	-0.04953	0.440098	0.57652	1	1	AML-MRC(4)_T	0	0
ENSG00000284652.1		-0.04954	0.781285	0.85617	0.570175438596491	0.599099099099099	AML-MRC(4)_T	0	0
ENSG00000280426.1		-0.04957	0.598126	0.71465	0.964912280701754	0.963063063063063	AML-MRC(4)_T	0	0
ENSG00000135924.16	DNAJB2	-0.04958	0.417899	0.55603	1	1	AML-MRC(4)_T	0	0
ENSG00000116138.13	DNAJC16	-0.04965	0.263977	0.39836	1	1	AML-MRC(4)_T	0	0
ENSG00000100147.14	CCDC134	-0.0497	0.362899	0.50292	1	1	AML-MRC(4)_T	0	0
ENSG00000257896.1		-0.0497	0.669557	0.77168	1	0.963063063063063	AML-MRC(4)_T	0	0
ENSG00000271851.1		-0.04971	0.476997	0.61102	1	1	AML-MRC(4)_T	0	0
ENSG00000164032.12	H2AZ1	-0.04973	0.358619	0.49855	1	1	AML-MRC(4)_T	0	0
ENSG00000270174.1		-0.04979	0.700965	0.79614	0.93859649122807	0.930630630630631	AML-MRC(4)_T	0	0
ENSG00000157107.14	FCHO2	-0.0498	0.643108	0.7504	1	1	AML-MRC(4)_T	0	0
ENSG00000214290.8	POU2AF3	-0.04984	0.831206	0.89144	0.464912280701754	0.478378378378378	AML-MRC(4)_T	0	0
ENSG00000139624.14	CERS5	-0.04986	0.141331	0.24761	1	1	AML-MRC(4)_T	0	1
ENSG00000123349.15	PFDN5	-0.0499	0.428429	0.5657	1	0.999099099099099	AML-MRC(4)_T	0	0
ENSG00000171056.8	SOX7	-0.04993	0.705951	0.79987	0.991228070175439	0.98018018018018	AML-MRC(4)_T	0	1
ENSG00000158234.12	FAIM	-0.04995	0.473237	0.60737	1	0.999099099099099	AML-MRC(4)_T	0	0
ENSG00000196924.19	FLNA	-0.04996	0.401446	0.54111	1	1	AML-MRC(4)_T	1	1
ENSG00000114030.13	KPNA1	-0.04998	0.22313	0.35078	1	1	AML-MRC(4)_T	0	0
ENSG00000146242.9	TPBG	-0.04998	0.798593	0.86798	1	0.978378378378378	AML-MRC(4)_T	1	0
ENSG00000174720.16	LARP7	-0.05003	0.222166	0.34955	1	1	AML-MRC(4)_T	0	1
ENSG00000197111.16	PCBP2	-0.05006	0.289276	0.42592	1	1	AML-MRC(4)_T	1	1
ENSG00000157653.12	C9orf43	-0.05007	0.648464	0.75479	1	1	AML-MRC(4)_T	0	0
ENSG00000043514.17	TRIT1	-0.05008	0.258796	0.39225	1	1	AML-MRC(4)_T	0	1
ENSG00000161980.6	POLR3K	-0.0501	0.404226	0.54386	1	1	AML-MRC(4)_T	0	0
ENSG00000200403.1	RNU6-1099P	-0.0501	0.615793	0.72852	0.973684210526316	0.945945945945946	AML-MRC(4)_T	0	0
ENSG00000234162.3		-0.0501	0.71224	0.80473	0.842105263157895	0.878378378378378	AML-MRC(4)_T	0	0
ENSG00000223156.1	RNU2-18P	-0.05013	0.826503	0.88789	0.403508771929825	0.424324324324324	AML-MRC(4)_T	0	0
ENSG00000240135.1	PSMD12P1	-0.05013	0.765488	0.84551	0.763157894736842	0.781981981981982	AML-MRC(4)_T	0	0
ENSG00000277558.1		-0.05013	0.688578	0.78679	0.982456140350877	0.97027027027027	AML-MRC(4)_T	0	0
ENSG00000214465.3	SMARCE1P6	-0.05014	0.5964	0.71317	0.991228070175439	0.982882882882883	AML-MRC(4)_T	0	0
ENSG00000275880.1	NAXD-AS1	-0.05017	0.630451	0.74051	0.956140350877193	0.952252252252252	AML-MRC(4)_T	0	0
ENSG00000288064.1		-0.05017	0.772755	0.85045	0.947368421052632	0.897297297297297	AML-MRC(4)_T	0	0
ENSG00000134283.18	PPHLN1	-0.05022	0.0474651	0.10421	1	1	AML-MRC(4)_T	0	0
ENSG00000136448.13	NMT1	-0.05042	0.297542	0.43476	1	1	AML-MRC(4)_T	0	0
ENSG00000272004.1		-0.05047	0.683791	0.78325	0.807017543859649	0.805405405405405	AML-MRC(4)_T	0	0
ENSG00000253848.1	RBM12B-DT	-0.05059	0.720216	0.81096	0.710526315789474	0.763063063063063	AML-MRC(4)_T	0	0
ENSG00000274818.1		-0.05059	0.599663	0.71592	1	0.999099099099099	AML-MRC(4)_T	0	0
ENSG00000204022.9	LIPJ	-0.05061	0.703859	0.79821	0.964912280701754	0.942342342342342	AML-MRC(4)_T	0	0
ENSG00000237882.1	PPIAP13	-0.05068	0.739596	0.82599	0.736842105263158	0.792792792792793	AML-MRC(4)_T	0	0
ENSG00000286616.1		-0.05069	0.604504	0.71986	1	0.994594594594595	AML-MRC(4)_T	0	0
ENSG00000283409.1	MIR3662	-0.05071	0.747039	0.83124	0.780701754385965	0.809009009009009	AML-MRC(4)_T	0	0
ENSG00000162236.13	STX5	-0.05076	0.182118	0.30096	1	1	AML-MRC(4)_T	0	0
ENSG00000241218.1	CSP2	-0.05077	0.764244	0.84464	0.710526315789474	0.736936936936937	AML-MRC(4)_T	0	0
ENSG00000102103.17	PQBP1	-0.05079	0.192296	0.3136	1	1	AML-MRC(4)_T	0	1
ENSG00000214784.4	RPS3AP21	-0.0508	0.558504	0.68207	1	1	AML-MRC(4)_T	0	0
ENSG00000071189.21	SNX13	-0.05082	0.343049	0.48262	1	1	AML-MRC(4)_T	0	0
ENSG00000257093.7	DENND11	-0.05083	0.466746	0.60115	1	1	AML-MRC(4)_T	0	0
ENSG00000170832.13	USP32	-0.05091	0.325529	0.46462	1	1	AML-MRC(4)_T	0	0
ENSG00000107077.19	KDM4C	-0.05096	0.136608	0.24127	1	1	AML-MRC(4)_T	0	0
ENSG00000278349.1	MIR6754	-0.05096	0.836435	0.89462	0.307017543859649	0.324324324324324	AML-MRC(4)_T	0	0
ENSG00000200706.1		-0.05098	0.838108	0.89554	0.464912280701754	0.411711711711712	AML-MRC(4)_T	0	0
ENSG00000218283.2	MORF4L1P1	-0.05099	0.213837	0.34011	1	1	AML-MRC(4)_T	0	0
ENSG00000076321.11	KLHL20	-0.051	0.210036	0.33549	1	1	AML-MRC(4)_T	0	0
ENSG00000139613.12	SMARCC2	-0.05101	0.135451	0.23971	1	1	AML-MRC(4)_T	0	1
ENSG00000287214.1		-0.05101	0.722228	0.81251	1	0.997297297297297	AML-MRC(4)_T	0	0
ENSG00000228398.3	HMGN2P25	-0.05103	0.713893	0.80615	0.833333333333333	0.846846846846847	AML-MRC(4)_T	0	0
ENSG00000103269.14	RHBDL1	-0.05107	0.598159	0.71465	1	1	AML-MRC(4)_T	0	0
ENSG00000185278.15	ZBTB37	-0.05113	0.441237	0.57767	1	1	AML-MRC(4)_T	0	1
ENSG00000228653.2	HNRNPCP7	-0.05116	0.571773	0.69329	1	0.993693693693694	AML-MRC(4)_T	0	0
ENSG00000169519.21	METTL15	-0.05118	0.323803	0.4628	1	1	AML-MRC(4)_T	0	0
ENSG00000237087.1		-0.05118	0.901227	0.93778	0.157894736842105	0.181081081081081	AML-MRC(4)_T	0	0
ENSG00000147274.14	RBMX	-0.05123	0.0916016	0.17689	1	1	AML-MRC(4)_T	0	0
ENSG00000073792.16	IGF2BP2	-0.05124	0.530284	0.65855	1	1	AML-MRC(4)_T	0	0
ENSG00000110063.10	DCPS	-0.05124	0.335165	0.47431	1	1	AML-MRC(4)_T	0	0
ENSG00000242364.1	PRDX5P1	-0.05126	0.900338		0.184210526315789	0.171171171171171	AML-MRC(4)_T	0	0
ENSG00000261761.5	LINC02616	-0.05128	0.875326	0.92058	0.236842105263158	0.225225225225225	AML-MRC(4)_T	0	0
ENSG00000252755.1	RNU6-703P	-0.05129	0.872923	0.91903	0.263157894736842	0.271171171171171	AML-MRC(4)_T	0	0
ENSG00000204277.1	LINC01993	-0.05131	0.775418	0.85214	0.947368421052632	0.889189189189189	AML-MRC(4)_T	0	0
ENSG00000225715.1	PSMA1P1	-0.05132	0.65152	0.75736	1	0.962162162162162	AML-MRC(4)_T	0	0
ENSG00000235245.1		-0.05132	0.524228	0.65312	1	0.999099099099099	AML-MRC(4)_T	0	0
ENSG00000184009.12	ACTG1	-0.05135	0.330958	0.46994	1	1	AML-MRC(4)_T	0	0
ENSG00000205930.10	C21orf62-AS1	-0.05139	0.58099	0.70098	1	1	AML-MRC(4)_T	0	0
ENSG00000283047.1	FRG1FP	-0.05139	0.617083	0.7295	0.991228070175439	0.955855855855856	AML-MRC(4)_T	0	0
ENSG00000124587.14	PEX6	-0.0514	0.381419	0.52118	1	1	AML-MRC(4)_T	0	0
ENSG00000154781.16	CCDC174	-0.0514	0.214917	0.34123	1	1	AML-MRC(4)_T	0	0
ENSG00000132004.13	FBXW9	-0.05141	0.347467	0.48738	1	1	AML-MRC(4)_T	0	0
ENSG00000100445.17	SDR39U1	-0.05143	0.214692	0.34097	1	1	AML-MRC(4)_T	0	0
ENSG00000121680.16	PEX16	-0.05143	0.247898	0.37991	1	1	AML-MRC(4)_T	0	0
ENSG00000174227.16	PIGG	-0.05144	0.187822	0.30804	1	1	AML-MRC(4)_T	1	0
ENSG00000232818.2	RPS2P32	-0.05144	0.506565	0.63747	0.991228070175439	0.999099099099099	AML-MRC(4)_T	0	0
ENSG00000213809.9	KLRK1	-0.05145	0.745053	0.83003	0.964912280701754	0.945045045045045	AML-MRC(4)_T	0	0
ENSG00000185883.12	ATP6V0C	-0.05146	0.587845	0.70661	1	0.999099099099099	AML-MRC(4)_T	0	0
ENSG00000149806.11	FAU	-0.05148	0.357546	0.49742	1	1	AML-MRC(4)_T	0	0
ENSG00000267035.1		-0.05149	0.755077	0.83755	0.701754385964912	0.698198198198198	AML-MRC(4)_T	0	0
ENSG00000157020.18	SEC13	-0.05151	0.0712217	0.14476	1	1	AML-MRC(4)_T	0	0
ENSG00000261232.2		-0.05151	0.793299	0.86436	0.482456140350877	0.537837837837838	AML-MRC(4)_T	0	0
ENSG00000228589.3	SPCS2P4	-0.05152	0.445359	0.58137	1	0.998198198198198	AML-MRC(4)_T	0	0
ENSG00000115042.10	FAHD2A	-0.05159	0.173207	0.28928	1	1	AML-MRC(4)_T	0	0
ENSG00000230626.4		-0.05159	0.518479	0.64831	1	0.998198198198198	AML-MRC(4)_T	0	0
ENSG00000121440.15	PDZRN3	-0.05161	0.847718	0.90225	0.508771929824561	0.685585585585586	AML-MRC(4)_T	0	0
ENSG00000277130.1		-0.05162	0.592282	0.71013	1	0.997297297297297	AML-MRC(4)_T	0	0
ENSG00000231509.1		-0.05163	0.758422	0.84023	0.833333333333333	0.758558558558559	AML-MRC(4)_T	0	0
ENSG00000112144.16	CILK1	-0.05166	0.45844	0.5933	1	1	AML-MRC(4)_T	0	0
ENSG00000147533.17	GOLGA7	-0.05169	0.136209	0.24064	1	1	AML-MRC(4)_T	0	0
ENSG00000260018.1	MBTPS1-DT	-0.0517	0.547097	0.67226	1	0.996396396396396	AML-MRC(4)_T	0	0
ENSG00000119537.18	KDSR	-0.05174	0.235955	0.36621	1	1	AML-MRC(4)_T	0	0
ENSG00000185753.13	CXorf38	-0.05176	0.271385	0.40659	1	1	AML-MRC(4)_T	0	0
ENSG00000180329.14	CCDC43	-0.05179	0.172383	0.28818	1	1	AML-MRC(4)_T	0	0
ENSG00000187855.5	ASCL4	-0.05179	0.886091	0.92819	0.236842105263158	0.334234234234234	AML-MRC(4)_T	0	1
ENSG00000240975.1		-0.0518	0.776829	0.85317	0.780701754385965	0.765765765765766	AML-MRC(4)_T	0	0
ENSG00000115084.15	SLC35F5	-0.05183	0.305194	0.44321	1	1	AML-MRC(4)_T	0	0
ENSG00000217733.2	CCT7P1	-0.05189	0.756845	0.83892	0.789473684210526	0.807207207207207	AML-MRC(4)_T	0	0
ENSG00000275450.1		-0.05201	0.686994	0.78549	0.956140350877193	0.935135135135135	AML-MRC(4)_T	0	0
ENSG00000108039.18	XPNPEP1	-0.05203	0.170465	0.28574	1	1	AML-MRC(4)_T	0	0
ENSG00000147231.14	RADX	-0.05203	0.728981	0.81758	0.982456140350877	0.981081081081081	AML-MRC(4)_T	0	0
ENSG00000169118.18	CSNK1G1	-0.05205	0.233979	0.3638	1	1	AML-MRC(4)_T	0	0
ENSG00000283063.1	TRBV6-2	-0.05205	0.75036	0.83384	0.859649122807018	0.900900900900901	AML-MRC(4)_T	0	0
ENSG00000114784.4	EIF1B	-0.05206	0.413973	0.55254	1	1	AML-MRC(4)_T	0	0
ENSG00000272768.1		-0.05207	0.634126	0.74342	0.991228070175439	0.997297297297297	AML-MRC(4)_T	0	0
ENSG00000112992.18	NNT	-0.05209	0.193487	0.31507	1	1	AML-MRC(4)_T	0	0
ENSG00000261549.2		-0.0521	0.690706	0.7885	0.929824561403509	0.896396396396396	AML-MRC(4)_T	0	0
ENSG00000126247.11	CAPNS1	-0.05211	0.282659	0.41847	1	1	AML-MRC(4)_T	1	0
ENSG00000215834.10	FMO9P	-0.05212	0.905094	0.93996	0.140350877192982	0.186486486486486	AML-MRC(4)_T	0	0
ENSG00000270426.1		-0.05212	0.584473	0.70392	0.991228070175439	0.996396396396396	AML-MRC(4)_T	0	0
ENSG00000252821.1	RNU6-388P	-0.05213	0.664067	0.76744	0.912280701754386	0.885585585585586	AML-MRC(4)_T	0	0
ENSG00000137054.16	POLR1E	-0.05216	0.198775	0.32197	1	1	AML-MRC(4)_T	0	0
ENSG00000168569.8	TMEM223	-0.05217	0.354225	0.49425	1	1	AML-MRC(4)_T	0	0
ENSG00000204356.14	NELFE	-0.05217	0.1709	0.28625	1	1	AML-MRC(4)_T	0	0
ENSG00000271580.1		-0.05219	0.613604	0.72674	0.982456140350877	0.984684684684685	AML-MRC(4)_T	0	0
ENSG00000233189.1	RPL12P29	-0.05225	0.733364	0.82087	0.824561403508772	0.812612612612613	AML-MRC(4)_T	0	0
ENSG00000227173.1	MYL6P3	-0.05228	0.723924	0.81362	0.824561403508772	0.834234234234234	AML-MRC(4)_T	0	0
ENSG00000221643.1	SNORA77	-0.05229	0.609671	0.7241	0.973684210526316	0.975675675675676	AML-MRC(4)_T	0	0
ENSG00000231001.2	CCNB1IP1P3	-0.05231	0.831699	0.89172	0.421052631578947	0.404504504504504	AML-MRC(4)_T	0	0
ENSG00000203499.12	IQANK1	-0.05233	0.724383	0.81404	0.929824561403509	0.927927927927928	AML-MRC(4)_T	0	0
ENSG00000136169.16	SETDB2	-0.05234	0.377798	0.5177	1	1	AML-MRC(4)_T	0	1
ENSG00000215274.5	GAGE10	-0.05234	0.797918	0.86751	0.578947368421053	0.499099099099099	AML-MRC(4)_T	0	0
ENSG00000270580.5		-0.05234	0.444842	0.58096	1	1	AML-MRC(4)_T	0	0
ENSG00000272345.1		-0.05235	0.505038	0.63602	1	0.993693693693694	AML-MRC(4)_T	0	0
ENSG00000091127.14	PUS7	-0.05236	0.476688	0.61077	1	1	AML-MRC(4)_T	0	0
ENSG00000254298.1		-0.05236	0.780305	0.85548	0.62280701754386	0.590990990990991	AML-MRC(4)_T	0	0
ENSG00000180370.10	PAK2	-0.05238	0.224479	0.35237	1	1	AML-MRC(4)_T	0	0
ENSG00000273769.5	L1CAM-AS1	-0.05239	0.851819	0.905	0.280701754385965	0.322522522522523	AML-MRC(4)_T	0	0
ENSG00000253754.1		-0.0524	0.667871	0.77041	0.964912280701754	0.954054054054054	AML-MRC(4)_T	0	0
ENSG00000005100.13	DHX33	-0.05243	0.279467	0.41499	1	1	AML-MRC(4)_T	0	0
ENSG00000107036.12	RIC1	-0.05243	0.267711	0.40258	1	1	AML-MRC(4)_T	0	0
ENSG00000134779.15	TPGS2	-0.05243	0.229549	0.35836	1	1	AML-MRC(4)_T	0	0
ENSG00000145020.16	AMT	-0.05247	0.514972	0.64533	1	0.995495495495496	AML-MRC(4)_T	0	0
ENSG00000204435.15	CSNK2B	-0.0525	0.205819	0.33055	1	1	AML-MRC(4)_T	0	0
ENSG00000272253.1	RNA5SP386	-0.0525	0.841556	0.89812	0.491228070175439	0.435135135135135	AML-MRC(4)_T	0	0
ENSG00000237595.5	LINC01275	-0.05254	0.726027	0.81527	0.807017543859649	0.81981981981982	AML-MRC(4)_T	0	0
ENSG00000172062.17	SMN1	-0.05255	0.327246	0.46612	1	1	AML-MRC(4)_T	0	0
ENSG00000232712.6	KIZ-AS1	-0.05262	0.59585	0.71285	0.991228070175439	0.982882882882883	AML-MRC(4)_T	0	0
ENSG00000254057.1		-0.05265	0.802354	0.87084	0.447368421052632	0.446846846846847	AML-MRC(4)_T	0	0
ENSG00000138709.19	LARP1B	-0.05266	0.209698	0.33507	1	1	AML-MRC(4)_T	0	1
ENSG00000255970.1	LINC02421	-0.05267	0.786966	0.85981	0.631578947368421	0.647747747747748	AML-MRC(4)_T	0	0
ENSG00000172716.16	SLFN11	-0.05269	0.52295	0.6521	1	1	AML-MRC(4)_T	0	0
ENSG00000269794.1		-0.05269	0.694838	0.79171	0.903508771929825	0.875675675675676	AML-MRC(4)_T	0	0
ENSG00000165392.11	WRN	-0.05271	0.410646	0.54936	1	1	AML-MRC(4)_T	0	1
ENSG00000254984.1	FTLP6	-0.05275	0.81816	0.88184	0.456140350877193	0.492792792792793	AML-MRC(4)_T	0	0
ENSG00000155393.13	HEATR3	-0.05276	0.373793	0.5137	1	1	AML-MRC(4)_T	0	0
ENSG00000236108.1		-0.05277	0.812497	0.87793	0.5	0.467567567567568	AML-MRC(4)_T	0	0
ENSG00000144647.6	POMGNT2	-0.05278	0.514117	0.64453	1	1	AML-MRC(4)_T	0	0
ENSG00000218300.1	RPL22P14	-0.05279	0.881105	0.92482	0.219298245614035	0.193693693693694	AML-MRC(4)_T	0	0
ENSG00000212182.2		-0.0528	0.834286	0.89327	0.385964912280702	0.381981981981982	AML-MRC(4)_T	0	0
ENSG00000186283.14	TOR3A	-0.05284	0.208715	0.33399	1	1	AML-MRC(4)_T	1	0
ENSG00000198625.13	MDM4	-0.05285	0.32875	0.46765	1	1	AML-MRC(4)_T	0	1
ENSG00000134884.15	ARGLU1	-0.05288	0.195619	0.31783	1	1	AML-MRC(4)_T	0	0
ENSG00000225580.2	PA2G4P5	-0.05289	0.56891	0.69088	0.964912280701754	0.98018018018018	AML-MRC(4)_T	0	0
ENSG00000236733.1		-0.05289	0.858437	0.90946	0.342105263157895	0.30990990990991	AML-MRC(4)_T	0	0
ENSG00000198598.6	MMP17	-0.0529	0.698634	0.79444	1	1	AML-MRC(4)_T	0	0
ENSG00000267070.1		-0.053	0.834917	0.89349	0.307017543859649	0.351351351351351	AML-MRC(4)_T	0	0
ENSG00000211892.4	IGHG4	-0.05302	0.782388	0.85659	0.991228070175439	0.995495495495496	AML-MRC(4)_T	1	0
ENSG00000263766.5	KPNB1-DT	-0.05303	0.469137	0.60337	1	0.995495495495496	AML-MRC(4)_T	0	0
ENSG00000284951.1		-0.05306	0.890173	0.93077	0.201754385964912	0.216216216216216	AML-MRC(4)_T	0	0
ENSG00000132906.18	CASP9	-0.05309	0.237313	0.36775	1	1	AML-MRC(4)_T	0	0
ENSG00000144468.17	RHBDD1	-0.05316	0.185263	0.30493	1	1	AML-MRC(4)_T	0	0
ENSG00000182600.9	SNORC	-0.05316	0.617868	0.73014	1	1	AML-MRC(4)_T	0	0
ENSG00000254044.5		-0.05318	0.839618	0.89662	0.368421052631579	0.359459459459459	AML-MRC(4)_T	0	0
ENSG00000240048.1	DDX50P2	-0.05321	0.69736	0.7936	0.87719298245614	0.85045045045045	AML-MRC(4)_T	0	0
ENSG00000268100.1	ZNF725P	-0.05321	0.844466	0.90005	0.368421052631579	0.325225225225225	AML-MRC(4)_T	0	0
ENSG00000247877.7	FAM174A-DT	-0.05329	0.582902	0.70263	0.973684210526316	0.971171171171171	AML-MRC(4)_T	0	0
ENSG00000111412.6	SPRING1	-0.0533	0.332824	0.47193	1	1	AML-MRC(4)_T	0	0
ENSG00000227072.1		-0.0533	0.781485	0.8562	0.62280701754386	0.615315315315315	AML-MRC(4)_T	0	0
ENSG00000266801.1		-0.0533	0.639153	0.74725	0.93859649122807	0.936936936936937	AML-MRC(4)_T	0	0
ENSG00000269958.1		-0.05334	0.265768	0.40041	1	1	AML-MRC(4)_T	0	0
ENSG00000129911.9	KLF16	-0.05337	0.296305	0.43351	1	1	AML-MRC(4)_T	0	1
ENSG00000230392.1		-0.0534	0.822748	0.88537	0.412280701754386	0.483783783783784	AML-MRC(4)_T	0	0
ENSG00000256625.1		-0.05345	0.585757	0.70488	1	0.987387387387387	AML-MRC(4)_T	0	0
ENSG00000224806.2	ARL5AP4	-0.05349	0.834916	0.89349	0.359649122807018	0.378378378378378	AML-MRC(4)_T	0	0
ENSG00000226312.7	CFLAR-AS1	-0.05349	0.579786	0.70007	1	1	AML-MRC(4)_T	0	0
ENSG00000255353.1	ASS1P13	-0.05351	0.831643	0.89171	0.403508771929825	0.40990990990991	AML-MRC(4)_T	0	0
ENSG00000286532.1	PARTICL	-0.05359	0.331521	0.4705	1	1	AML-MRC(4)_T	0	0
ENSG00000288065.1		-0.05359	0.561749	0.68469	0.991228070175439	0.988288288288288	AML-MRC(4)_T	0	0
ENSG00000188536.13	HBA2	-0.0536	0.818382	0.88197	1	0.997297297297297	AML-MRC(4)_T	0	0
ENSG00000173812.11	EIF1	-0.05368	0.422767	0.56054	1	1	AML-MRC(4)_T	0	0
ENSG00000214653.4	HNRNPA3P3	-0.05373	0.548727	0.67373	0.991228070175439	0.987387387387387	AML-MRC(4)_T	0	0
ENSG00000265788.2	NOS2P1	-0.05373	0.86573	0.91472	0.315789473684211	0.28018018018018	AML-MRC(4)_T	0	0
ENSG00000011600.12	TYROBP	-0.05375	0.577921	0.69844	1	1	AML-MRC(4)_T	0	0
ENSG00000169085.13	VXN	-0.05376	0.811454	0.87717	0.447368421052632	0.486486486486487	AML-MRC(4)_T	0	0
ENSG00000124333.16	VAMP7	-0.0538	0.195643	0.31784	1	1	AML-MRC(4)_T	0	0
ENSG00000257727.6	CNPY2	-0.0538	0.201558	0.32519	1	1	AML-MRC(4)_T	0	0
ENSG00000225976.5	CKS1BP2	-0.05381	0.774413	0.85148	0.605263157894737	0.599099099099099	AML-MRC(4)_T	0	0
ENSG00000166311.10	SMPD1	-0.05382	0.307137	0.44518	1	1	AML-MRC(4)_T	1	0
ENSG00000233460.1	RPL35AP31	-0.05382	0.816127	0.88047	0.649122807017544	0.625225225225225	AML-MRC(4)_T	0	0
ENSG00000236069.2		-0.05383	0.898472		0.184210526315789	0.172072072072072	AML-MRC(4)_T	0	0
ENSG00000137767.14	SQOR	-0.05384	0.449654	0.5853	1	1	AML-MRC(4)_T	0	0
ENSG00000205784.4	ARRDC5	-0.05384	0.512317	0.64282	1	1	AML-MRC(4)_T	0	0
ENSG00000203972.10	GLYATL3	-0.05386	0.892812	0.93232	0.175438596491228	0.203603603603604	AML-MRC(4)_T	0	0
ENSG00000168802.14	CHTF8	-0.05388	0.382605	0.52226	1	0.997297297297297	AML-MRC(4)_T	0	0
ENSG00000171962.18	DRC3	-0.05391	0.387546	0.52723	1	0.999099099099099	AML-MRC(4)_T	0	0
ENSG00000214837.8	LINC01347	-0.05391	0.482462	0.61583	1	0.999099099099099	AML-MRC(4)_T	0	0
ENSG00000091527.16	CDV3	-0.05396	0.21342	0.33955	1	1	AML-MRC(4)_T	0	0
ENSG00000151532.14	VTI1A	-0.05396	0.222293	0.34971	1	1	AML-MRC(4)_T	0	0
ENSG00000278935.1		-0.05396	0.907137	0.94107	0.184210526315789	0.207207207207207	AML-MRC(4)_T	0	0
ENSG00000279162.1		-0.05398	0.584071	0.70358	0.991228070175439	0.993693693693694	AML-MRC(4)_T	0	0
ENSG00000105894.12	PTN	-0.054	0.884873	0.92735	0.307017543859649	0.292792792792793	AML-MRC(4)_T	0	0
ENSG00000069345.12	DNAJA2	-0.05401	0.211148	0.33677	1	1	AML-MRC(4)_T	0	0
ENSG00000149100.13	EIF3M	-0.05402	0.128246	0.23009	1	1	AML-MRC(4)_T	0	0
ENSG00000218016.2	ZKSCAN8P2	-0.05406	0.833243	0.89261	0.447368421052632	0.384684684684685	AML-MRC(4)_T	0	0
ENSG00000136877.15	FPGS	-0.05411	0.274122	0.40947	1	1	AML-MRC(4)_T	0	0
ENSG00000206924.1	RNU6-689P	-0.05411	0.658165	0.76313	0.894736842105263	0.836936936936937	AML-MRC(4)_T	0	0
ENSG00000100991.12	TRPC4AP	-0.05413	0.116596	0.21374	1	1	AML-MRC(4)_T	0	0
ENSG00000167118.11	URM1	-0.05416	0.169434	0.28452	1	1	AML-MRC(4)_T	0	0
ENSG00000137221.14	TJAP1	-0.05418	0.117	0.21432	1	1	AML-MRC(4)_T	0	0
ENSG00000249407.1	IL20RB-AS1	-0.05418	0.737608	0.82427	0.719298245614035	0.764864864864865	AML-MRC(4)_T	0	0
ENSG00000109390.13	NDUFC1	-0.05419	0.240579	0.37154	1	1	AML-MRC(4)_T	0	0
ENSG00000206650.1	SNORA70G	-0.05419	0.691215	0.78885	0.956140350877193	0.954954954954955	AML-MRC(4)_T	0	0
ENSG00000278438.1	MIR7849	-0.05419	0.811202	0.87697	0.429824561403509	0.457657657657658	AML-MRC(4)_T	0	0
ENSG00000242609.1	CCDC137P1	-0.0542	0.732797	0.8204	0.859649122807018	0.827027027027027	AML-MRC(4)_T	0	0
ENSG00000177728.17	TMEM94	-0.05422	0.238466	0.36918	1	1	AML-MRC(4)_T	0	0
ENSG00000214160.10	ALG3	-0.05426	0.34895	0.48912	1	1	AML-MRC(4)_T	0	0
ENSG00000207624.1	MIR194-1	-0.05427	0.742509	0.8282	0.657894736842105	0.644144144144144	AML-MRC(4)_T	0	0
ENSG00000235946.1	H2BW3P	-0.05433	0.709032	0.80224	0.903508771929825	0.812612612612613	AML-MRC(4)_T	0	0
ENSG00000105808.18	RASA4	-0.05434	0.48426	0.6174	1	1	AML-MRC(4)_T	0	0
ENSG00000206766.1	RNU6-435P	-0.05435	0.90339	0.93918	0.289473684210526	0.245945945945946	AML-MRC(4)_T	0	0
ENSG00000101158.15	NELFCD	-0.05438	0.0472356	0.10382	1	1	AML-MRC(4)_T	0	0
ENSG00000226641.1	SHISA5P1	-0.05441	0.851258	0.90458	0.210526315789474	0.262162162162162	AML-MRC(4)_T	0	0
ENSG00000276805.2		-0.05442	0.345583	0.48538	1	0.999099099099099	AML-MRC(4)_T	0	0
ENSG00000225259.4	ST13P6	-0.05443	0.404206	0.54385	1	0.999099099099099	AML-MRC(4)_T	0	0
ENSG00000262117.5	BCAR4	-0.05443	0.733865	0.82128	0.719298245614035	0.741441441441441	AML-MRC(4)_T	0	0
ENSG00000286686.1		-0.05444	0.725747	0.81513	0.771929824561403	0.75045045045045	AML-MRC(4)_T	0	0
ENSG00000228328.2	PGK1P1	-0.05449	0.441555	0.57791	0.991228070175439	0.997297297297297	AML-MRC(4)_T	0	0
ENSG00000267698.1		-0.05449	0.529633	0.65807	0.973684210526316	0.975675675675676	AML-MRC(4)_T	0	0
ENSG00000108654.16	DDX5	-0.05451	0.294552	0.43168	1	1	AML-MRC(4)_T	0	1
ENSG00000225264.3	ZNRF2P2	-0.05452	0.511726	0.64225	0.982456140350877	0.990990990990991	AML-MRC(4)_T	0	0
ENSG00000198833.7	UBE2J1	-0.05456	0.303401	0.44129	1	1	AML-MRC(4)_T	0	0
ENSG00000170161.7	FAM88B	-0.05457	0.493971	0.62561	1	0.998198198198198	AML-MRC(4)_T	0	0
ENSG00000052344.16	PRSS8	-0.05459	0.618044	0.73023	0.991228070175439	0.98018018018018	AML-MRC(4)_T	0	0
ENSG00000108468.15	CBX1	-0.05463	0.405985	0.54543	1	1	AML-MRC(4)_T	0	0
ENSG00000239473.1	RPL7P38	-0.05464	0.752665	0.83564	0.649122807017544	0.676576576576577	AML-MRC(4)_T	0	0
ENSG00000164187.7	LMBRD2	-0.05465	0.379573	0.51953	1	1	AML-MRC(4)_T	1	0
ENSG00000267131.1		-0.05469	0.745021	0.83002	0.701754385964912	0.718018018018018	AML-MRC(4)_T	0	0
ENSG00000100095.19	SEZ6L	-0.05475	0.776907	0.85321	0.93859649122807	0.988288288288288	AML-MRC(4)_T	0	0
ENSG00000255296.1		-0.05478	0.757995	0.83991	0.771929824561403	0.684684684684685	AML-MRC(4)_T	0	0
ENSG00000184995.7	IFNE	-0.0548	0.829855	0.89042	0.37719298245614	0.38018018018018	AML-MRC(4)_T	0	0
ENSG00000234290.2		-0.0548	0.606218	0.7213	1	1	AML-MRC(4)_T	0	0
ENSG00000233719.4	GOT2P3	-0.05482	0.675041	0.77587	0.93859649122807	0.897297297297297	AML-MRC(4)_T	0	0
ENSG00000276631.1		-0.05482	0.846786	0.90166	0.210526315789474	0.26036036036036	AML-MRC(4)_T	0	0
ENSG00000179978.11	NAIPP2	-0.05483	0.517941	0.64777	1	0.999099099099099	AML-MRC(4)_T	0	0
ENSG00000286699.1		-0.05485	0.433977	0.57058	1	0.999099099099099	AML-MRC(4)_T	0	0
ENSG00000172830.13	SSH3	-0.05488	0.274318	0.40967	1	1	AML-MRC(4)_T	0	1
ENSG00000261314.1		-0.05488	0.780817	0.85584	0.578947368421053	0.566666666666667	AML-MRC(4)_T	0	0
ENSG00000254610.3		-0.05489	0.783204	0.85709	0.692982456140351	0.673873873873874	AML-MRC(4)_T	0	0
ENSG00000215464.4		-0.0549	0.612143	0.7257	0.947368421052632	0.968468468468468	AML-MRC(4)_T	0	0
ENSG00000103260.9	METRN	-0.05495	0.573125	0.69442	1	1	AML-MRC(4)_T	0	0
ENSG00000104164.12	BLOC1S6	-0.05495	0.29477	0.43193	1	1	AML-MRC(4)_T	0	0
ENSG00000237633.4		-0.05497	0.683998	0.78328	0.93859649122807	0.938738738738739	AML-MRC(4)_T	0	0
ENSG00000143971.9	ETAA1	-0.05498	0.310862	0.44919	1	1	AML-MRC(4)_T	0	0
ENSG00000206636.1		-0.05498	0.835437	0.89388	0.37719298245614	0.35045045045045	AML-MRC(4)_T	0	0
ENSG00000271153.1	RPL23AP88	-0.055	0.714296	0.80646	0.736842105263158	0.709009009009009	AML-MRC(4)_T	0	0
ENSG00000261458.1		-0.05502	0.84725	0.90195	0.298245614035088	0.284684684684685	AML-MRC(4)_T	0	0
ENSG00000254912.2	MPHOSPH10P2	-0.05503	0.714448	0.80654	0.964912280701754	0.954954954954955	AML-MRC(4)_T	0	0
ENSG00000279467.1		-0.05503	0.549314	0.67432	0.982456140350877	0.992792792792793	AML-MRC(4)_T	0	0
ENSG00000249352.4	LINC02198	-0.05505	0.857287	0.90879	0.280701754385965	0.254954954954955	AML-MRC(4)_T	0	0
ENSG00000119878.6	CRIPT	-0.05506	0.232155	0.3615	1	1	AML-MRC(4)_T	0	0
ENSG00000253304.2	TMEM200B	-0.05506	0.785034	0.85836	0.701754385964912	0.672072072072072	AML-MRC(4)_T	1	0
ENSG00000169410.10	PTPN9	-0.05507	0.219703	0.34673	1	1	AML-MRC(4)_T	0	0
ENSG00000165637.13	VDAC2	-0.05508	0.165339	0.2793	1	1	AML-MRC(4)_T	1	0
ENSG00000258619.2		-0.05508	0.904767	0.93989	0.192982456140351	0.166666666666667	AML-MRC(4)_T	0	0
ENSG00000266365.1		-0.05508	0.770044	0.84879	0.728070175438597	0.679279279279279	AML-MRC(4)_T	0	0
ENSG00000276918.1		-0.05508	0.84432	0.89998	0.307017543859649	0.288288288288288	AML-MRC(4)_T	0	0
ENSG00000250706.1		-0.05509	0.859384	0.91021	0.245614035087719	0.230630630630631	AML-MRC(4)_T	0	0
ENSG00000260368.1		-0.05509	0.619456	0.73149	1	0.987387387387387	AML-MRC(4)_T	0	0
ENSG00000275586.1		-0.0551	0.725759	0.81513	0.850877192982456	0.888288288288288	AML-MRC(4)_T	0	0
ENSG00000082293.13	COL19A1	-0.05511	0.754773	0.83728	1	0.985585585585586	AML-MRC(4)_T	0	0
ENSG00000286872.1		-0.05512	0.668457	0.77087	0.956140350877193	0.964864864864865	AML-MRC(4)_T	0	0
ENSG00000260366.1		-0.05513	0.5786	0.69902	0.982456140350877	0.965765765765766	AML-MRC(4)_T	0	0
ENSG00000269139.2		-0.05513	0.8239	0.88603	0.359649122807018	0.39009009009009	AML-MRC(4)_T	0	0
ENSG00000133874.2	RNF122	-0.05514	0.51177	0.64228	1	1	AML-MRC(4)_T	0	0
ENSG00000109046.15	WSB1	-0.05515	0.338762	0.47816	1	1	AML-MRC(4)_T	0	0
ENSG00000241991.1		-0.0552	0.7295	0.81792	0.903508771929825	0.876576576576577	AML-MRC(4)_T	0	0
ENSG00000268884.1		-0.05521	0.761402	0.84254	0.692982456140351	0.678378378378378	AML-MRC(4)_T	0	0
ENSG00000166104.15		-0.05524	0.830533	0.89084	0.710526315789474	0.761261261261261	AML-MRC(4)_T	0	0
ENSG00000260923.7	LINC02193	-0.05528	0.524816	0.65358	0.991228070175439	0.994594594594595	AML-MRC(4)_T	0	0
ENSG00000164318.18	EGFLAM	-0.05532	0.860514	0.91109	0.315789473684211	0.398198198198198	AML-MRC(4)_T	0	0
ENSG00000248980.1	SPCS3-AS1	-0.05532	0.742943	0.82843	0.771929824561403	0.745945945945946	AML-MRC(4)_T	0	0
ENSG00000127743.6	IL17B	-0.05534	0.638907	0.74717	0.93859649122807	0.948648648648649	AML-MRC(4)_T	0	0
ENSG00000240793.1	UBA52P8	-0.05534	0.503542	0.63469	0.991228070175439	0.994594594594595	AML-MRC(4)_T	0	0
ENSG00000241520.1		-0.05535	0.684641	0.7836	0.833333333333333	0.83963963963964	AML-MRC(4)_T	0	0
ENSG00000238110.1		-0.05538	0.68669	0.78523	0.850877192982456	0.842342342342342	AML-MRC(4)_T	0	0
ENSG00000260259.1	LINC02166	-0.05539	0.457802	0.59269	1	0.994594594594595	AML-MRC(4)_T	0	0
ENSG00000272173.1		-0.05541	0.681492	0.78126	0.982456140350877	0.973873873873874	AML-MRC(4)_T	0	0
ENSG00000127463.15	EMC1	-0.05543	0.135615	0.23985	1	1	AML-MRC(4)_T	0	0
ENSG00000272842.1		-0.05544	0.454794	0.59009	0.982456140350877	0.995495495495496	AML-MRC(4)_T	0	0
ENSG00000211820.1	TRAV41	-0.05551	0.745883	0.83048	0.780701754385965	0.831531531531532	AML-MRC(4)_T	0	0
ENSG00000256464.1	YWHABP2	-0.05551	0.557486	0.6812	1	0.992792792792793	AML-MRC(4)_T	0	0
ENSG00000179195.16	ZNF664	-0.05556	0.291573	0.42852	1	1	AML-MRC(4)_T	0	1
ENSG00000150394.14	CDH8	-0.05558	0.92233	0.9507	0.184210526315789	0.200900900900901	AML-MRC(4)_T	1	0
ENSG00000173473.11	SMARCC1	-0.05562	0.116076	0.21306	1	1	AML-MRC(4)_T	0	1
ENSG00000237307.2	SRRM1P3	-0.05566	0.504225	0.63526	0.991228070175439	0.990990990990991	AML-MRC(4)_T	0	0
ENSG00000100628.12	ASB2	-0.05569	0.629754	0.73999	1	0.997297297297297	AML-MRC(4)_T	0	0
ENSG00000154889.17	MPPE1	-0.0557	0.191579	0.31278	1	1	AML-MRC(4)_T	0	0
ENSG00000236745.2	YRDCP2	-0.05573	0.649297	0.75555	0.947368421052632	0.956756756756757	AML-MRC(4)_T	0	0
ENSG00000026297.16	RNASET2	-0.05576	0.402079	0.54171	1	1	AML-MRC(4)_T	0	0
ENSG00000183161.6	FANCF	-0.05577	0.382098	0.52182	1	1	AML-MRC(4)_T	0	0
ENSG00000279359.1		-0.05578	0.800736	0.86964	0.912280701754386	0.877477477477478	AML-MRC(4)_T	0	0
ENSG00000286342.1		-0.05578	0.765821	0.84569	0.982456140350877	0.953153153153153	AML-MRC(4)_T	0	0
ENSG00000279348.1		-0.0558	0.563268	0.68607	0.991228070175439	0.993693693693694	AML-MRC(4)_T	0	0
ENSG00000288349.1		-0.0558	0.746832	0.83103	0.798245614035088	0.804504504504505	AML-MRC(4)_T	0	0
ENSG00000238231.2		-0.05585	0.572403	0.69378	0.982456140350877	0.974774774774775	AML-MRC(4)_T	0	0
ENSG00000244383.2	FAM3D-AS1	-0.05585	0.804771	0.8727	0.43859649122807	0.45045045045045	AML-MRC(4)_T	0	0
ENSG00000108587.16	GOSR1	-0.05587	0.151742	0.26157	1	1	AML-MRC(4)_T	0	0
ENSG00000137210.14	TMEM14B	-0.05587	0.212732	0.33866	1	1	AML-MRC(4)_T	0	0
ENSG00000167792.13	NDUFV1	-0.0559	0.14417	0.25143	1	1	AML-MRC(4)_T	0	0
ENSG00000240970.1	RPL23AP64	-0.0559	0.484151	0.61732	0.991228070175439	0.998198198198198	AML-MRC(4)_T	0	0
ENSG00000271370.1		-0.05591	0.744411	0.82963	0.780701754385965	0.785585585585586	AML-MRC(4)_T	0	0
ENSG00000230099.2	TRBV5-4	-0.05593	0.657934	0.76292	0.982456140350877	0.976576576576577	AML-MRC(4)_T	0	0
ENSG00000279273.1		-0.05595	0.802184	0.87079	0.491228070175439	0.463963963963964	AML-MRC(4)_T	0	0
ENSG00000213741.11	RPS29	-0.05596	0.398846	0.5386	1	1	AML-MRC(4)_T	0	0
ENSG00000259394.2		-0.05596	0.592605	0.71035	0.982456140350877	0.988288288288288	AML-MRC(4)_T	0	0
ENSG00000212789.4	ST13P5	-0.05597	0.400976	0.54072	1	0.998198198198198	AML-MRC(4)_T	0	0
ENSG00000199751.1		-0.05598	0.763988	0.84455	0.640350877192982	0.590990990990991	AML-MRC(4)_T	0	0
ENSG00000172888.12	ZNF621	-0.05605	0.29223	0.42934	1	1	AML-MRC(4)_T	0	1
ENSG00000205611.5	LINC01597	-0.05607	0.795403	0.86603	0.912280701754386	0.893693693693694	AML-MRC(4)_T	0	0
ENSG00000163354.15	DCST2	-0.05608	0.512776	0.64332	1	0.998198198198198	AML-MRC(4)_T	0	0
ENSG00000143669.14	LYST	-0.05611	0.529146	0.65765	1	1	AML-MRC(4)_T	0	0
ENSG00000220377.1	GSTA8P	-0.05611	0.863942		0.219298245614035	0.211711711711712	AML-MRC(4)_T	0	0
ENSG00000163624.6	CDS1	-0.05613	0.761533	0.84263	0.850877192982456	0.832432432432432	AML-MRC(4)_T	0	0
ENSG00000241984.2	RPL7AP2	-0.05613	0.646478	0.75324	0.93859649122807	0.945945945945946	AML-MRC(4)_T	0	0
ENSG00000228988.1		-0.05614	0.699534	0.79518	0.93859649122807	0.923423423423423	AML-MRC(4)_T	0	0
ENSG00000111671.10	SPSB2	-0.05616	0.354464	0.49449	1	1	AML-MRC(4)_T	0	0
ENSG00000176243.9	CDV3P1	-0.05618	0.797972	0.86753	0.526315789473684	0.607207207207207	AML-MRC(4)_T	0	0
ENSG00000213293.4		-0.05618	0.673841	0.77505	0.956140350877193	0.961261261261261	AML-MRC(4)_T	0	0
ENSG00000272239.1		-0.05618	0.888628	0.92982	0.175438596491228	0.182882882882883	AML-MRC(4)_T	0	0
ENSG00000227960.1		-0.05622	0.869779	0.91751	0.271929824561404	0.235135135135135	AML-MRC(4)_T	0	0
ENSG00000125459.17	MSTO1	-0.05623	0.175828	0.29265	1	1	AML-MRC(4)_T	0	0
ENSG00000144815.16	NXPE3	-0.05625	0.350801	0.49099	1	1	AML-MRC(4)_T	0	0
ENSG00000188690.15	UROS	-0.05625	0.256177	0.38918	1	1	AML-MRC(4)_T	0	0
ENSG00000170509.12	HSD17B13	-0.05631	0.497866	0.62934	1	0.999099099099099	AML-MRC(4)_T	0	0
ENSG00000100441.10	KHNYN	-0.05634	0.274068	0.40942	1	1	AML-MRC(4)_T	0	0
ENSG00000253739.1	RNU6-323P	-0.05635	0.578417	0.69891	0.956140350877193	0.966666666666667	AML-MRC(4)_T	0	0
ENSG00000112624.12	BICRAL	-0.05638	0.196596	0.3191	1	1	AML-MRC(4)_T	0	0
ENSG00000231376.1	HMGN2P16	-0.05638	0.841321	0.89798	0.271929824561404	0.277477477477477	AML-MRC(4)_T	0	0
ENSG00000267198.1		-0.05638	0.6382	0.74663	0.991228070175439	0.951351351351351	AML-MRC(4)_T	0	0
ENSG00000074803.20	SLC12A1	-0.05639	0.781554	0.85621	0.894736842105263	0.891891891891892	AML-MRC(4)_T	0	0
ENSG00000180209.12	MYL11	-0.05639	0.476735	0.61079	1	1	AML-MRC(4)_T	0	0
ENSG00000265262.1	TRMT112P3	-0.0564	0.840897	0.89761	0.289473684210526	0.317117117117117	AML-MRC(4)_T	0	0
ENSG00000284783.1		-0.05641	0.74105	0.82699	0.745614035087719	0.725225225225225	AML-MRC(4)_T	0	0
ENSG00000226266.6		-0.05643	0.284817	0.42095	1	0.999099099099099	AML-MRC(4)_T	0	0
ENSG00000112378.12	PERP	-0.05645	0.706276	0.80004	0.991228070175439	0.985585585585586	AML-MRC(4)_T	0	0
ENSG00000100804.19	PSMB5	-0.05646	0.293258	0.43041	1	1	AML-MRC(4)_T	0	0
ENSG00000165506.15	DNAAF2	-0.05646	0.360717	0.50069	1	1	AML-MRC(4)_T	0	0
ENSG00000188554.15	NBR1	-0.05647	0.29898	0.43628	1	1	AML-MRC(4)_T	0	0
ENSG00000213236.3	YWHAZP2	-0.05649	0.457113	0.59214	0.991228070175439	0.998198198198198	AML-MRC(4)_T	0	0
ENSG00000049618.24	ARID1B	-0.05652	0.168666	0.28356	1	1	AML-MRC(4)_T	0	1
ENSG00000270553.1		-0.05654	0.683964	0.78328	0.868421052631579	0.918018018018018	AML-MRC(4)_T	0	0
ENSG00000108433.17	GOSR2	-0.05655	0.168193	0.28294	1	1	AML-MRC(4)_T	0	0
ENSG00000220685.3		-0.05655	0.640354	0.74821	0.903508771929825	0.858558558558559	AML-MRC(4)_T	0	0
ENSG00000072201.14	LNX1	-0.05657	0.455663	0.59085	1	0.998198198198198	AML-MRC(4)_T	0	0
ENSG00000214050.8	FBXO16	-0.05657	0.809757	0.87592	0.464912280701754	0.62972972972973	AML-MRC(4)_T	0	0
ENSG00000269889.1		-0.05657	0.595253	0.71236	1	0.983783783783784	AML-MRC(4)_T	0	0
ENSG00000137817.17	PARP6	-0.05661	0.193164	0.31467	1	1	AML-MRC(4)_T	0	0
ENSG00000198919.13	DZIP3	-0.05663	0.404646	0.54415	1	0.999099099099099	AML-MRC(4)_T	0	0
ENSG00000204950.4	LRRC10B	-0.05663	0.806985	0.87399	0.482456140350877	0.604504504504505	AML-MRC(4)_T	0	0
ENSG00000266599.1		-0.05666	0.912902	0.94454	0.192982456140351	0.178378378378378	AML-MRC(4)_T	0	0
ENSG00000162728.5	KCNJ9	-0.05668	0.70601	0.79991	0.947368421052632	0.9	AML-MRC(4)_T	0	0
ENSG00000199332.1		-0.05668	0.855143		0.210526315789474	0.204504504504504	AML-MRC(4)_T	0	0
ENSG00000256651.1		-0.05668	0.727737	0.81676	0.87719298245614	0.830630630630631	AML-MRC(4)_T	0	0
ENSG00000261236.8	BOP1	-0.05668	0.351426	0.49156	1	1	AML-MRC(4)_T	0	0
ENSG00000067601.8	PMS2P4	-0.05669	0.191615	0.31279	1	1	AML-MRC(4)_T	0	0
ENSG00000202227.1	RNU6-282P	-0.05669	0.742127	0.8279	0.780701754385965	0.705405405405405	AML-MRC(4)_T	0	0
ENSG00000105518.14	TMEM205	-0.05671	0.360611	0.50064	1	1	AML-MRC(4)_T	0	0
ENSG00000250651.1	PABPC1P7	-0.05672	0.642681	0.75009	0.929824561403509	0.927927927927928	AML-MRC(4)_T	0	0
ENSG00000163312.11	HELQ	-0.05675	0.181893	0.3007	1	1	AML-MRC(4)_T	0	0
ENSG00000104299.15	INTS9	-0.05677	0.182802	0.30183	1	1	AML-MRC(4)_T	0	0
ENSG00000107960.11	STN1	-0.05678	0.255544	0.38852	1	1	AML-MRC(4)_T	0	0
ENSG00000125449.7	ARMC7	-0.05678	0.3045	0.44258	1	1	AML-MRC(4)_T	0	0
ENSG00000235486.1	ANAPC1P6	-0.05678	0.779927	0.85533	0.587719298245614	0.556756756756757	AML-MRC(4)_T	0	0
ENSG00000270492.1	MARK2P3	-0.05678	0.77207	0.84998	0.5	0.578378378378378	AML-MRC(4)_T	0	0
ENSG00000254387.1	MYL12AP1	-0.05681	0.642248	0.74975	0.842105263157895	0.886486486486487	AML-MRC(4)_T	0	0
ENSG00000137547.9	MRPL15	-0.05683	0.267972	0.40288	1	1	AML-MRC(4)_T	0	0
ENSG00000232150.3	ST13P4	-0.05683	0.419503	0.55749	0.991228070175439	0.997297297297297	AML-MRC(4)_T	0	0
ENSG00000262188.2	LINC01978	-0.05684	0.769869	0.84873	0.780701754385965	0.743243243243243	AML-MRC(4)_T	0	0
ENSG00000151576.10	QTRT2	-0.05685	0.175316	0.29199	1	1	AML-MRC(4)_T	0	0
ENSG00000235560.4	ZNF747-DT	-0.05688	0.456497	0.59161	1	1	AML-MRC(4)_T	0	0
ENSG00000286361.1		-0.05688	0.887396	0.92906	0.333333333333333	0.265765765765766	AML-MRC(4)_T	0	0
ENSG00000152804.11	HHEX	-0.05691	0.393836	0.53368	1	1	AML-MRC(4)_T	0	1
ENSG00000051596.10	THOC3	-0.05692	0.355151	0.4951	1	1	AML-MRC(4)_T	0	0
ENSG00000231699.1		-0.05693	0.710699	0.80355	0.868421052631579	0.864864864864865	AML-MRC(4)_T	0	0
ENSG00000168824.14	NSG1	-0.05695	0.627348	0.73833	0.991228070175439	0.996396396396396	AML-MRC(4)_T	0	0
ENSG00000239392.2		-0.05697	0.634785	0.74392	0.894736842105263	0.886486486486487	AML-MRC(4)_T	0	0
ENSG00000260014.1	LSM3P5	-0.05698	0.823023	0.88555	0.403508771929825	0.445945945945946	AML-MRC(4)_T	0	0
ENSG00000164669.13	INTS4P1	-0.05699	0.636302	0.7451	0.991228070175439	0.975675675675676	AML-MRC(4)_T	0	0
ENSG00000252363.1	RNU7-43P	-0.057	0.814601	0.87941	0.37719298245614	0.400900900900901	AML-MRC(4)_T	0	0
ENSG00000270048.1		-0.05701	0.641624	0.74922	0.947368421052632	0.90990990990991	AML-MRC(4)_T	0	0
ENSG00000075089.9	ACTR6	-0.05703	0.164277	0.27782	1	1	AML-MRC(4)_T	0	0
ENSG00000103047.8	TANGO6	-0.05708	0.429209	0.56641	1	1	AML-MRC(4)_T	0	0
ENSG00000168393.13	DTYMK	-0.05712	0.338486	0.47786	1	1	AML-MRC(4)_T	0	0
ENSG00000163513.19	TGFBR2	-0.05713	0.381256	0.52108	1	1	AML-MRC(4)_T	1	0
ENSG00000128585.18	MKLN1	-0.05714	0.362473	0.50246	1	1	AML-MRC(4)_T	0	0
ENSG00000176248.9	ANAPC2	-0.0572	0.148945	0.25807	1	1	AML-MRC(4)_T	0	1
ENSG00000211836.1	TRAJ54	-0.0572	0.849824	0.90347	0.271929824561404	0.288288288288288	AML-MRC(4)_T	0	0
ENSG00000268093.1		-0.0572	0.503219	0.63442	0.991228070175439	0.991891891891892	AML-MRC(4)_T	0	0
ENSG00000274569.1		-0.0572	0.707422	0.80104	0.763157894736842	0.751351351351351	AML-MRC(4)_T	0	0
ENSG00000230622.1	UQCRHP1	-0.05721	0.82655	0.88789	0.394736842105263	0.356756756756757	AML-MRC(4)_T	0	0
ENSG00000176209.12	SMIM19	-0.0573	0.190242	0.3112	1	1	AML-MRC(4)_T	0	0
ENSG00000236797.1	SPA17P1	-0.05739	0.849016	0.90299	0.236842105263158	0.298198198198198	AML-MRC(4)_T	0	0
ENSG00000287519.1		-0.05739	0.819065	0.88257	0.359649122807018	0.392792792792793	AML-MRC(4)_T	0	0
ENSG00000104133.15	SPG11	-0.05741	0.206012	0.33078	1	1	AML-MRC(4)_T	0	0
ENSG00000265800.1		-0.05741	0.539773	0.6663	1	0.991891891891892	AML-MRC(4)_T	0	0
ENSG00000112651.12	MRPL2	-0.05742	0.286246	0.42253	1	1	AML-MRC(4)_T	0	0
ENSG00000164924.18	YWHAZ	-0.05742	0.217583	0.3444	1	1	AML-MRC(4)_T	0	0
ENSG00000273254.1		-0.05742	0.578598	0.69902	0.982456140350877	0.977477477477477	AML-MRC(4)_T	0	0
ENSG00000270178.1		-0.05744	0.76504	0.84522	0.596491228070175	0.621621621621622	AML-MRC(4)_T	0	0
ENSG00000260033.1		-0.05745	0.718448	0.80968	0.912280701754386	0.855855855855856	AML-MRC(4)_T	0	0
ENSG00000073536.18	NLE1	-0.05749	0.296537	0.43368	1	1	AML-MRC(4)_T	0	0
ENSG00000272381.2	LINC02664	-0.05752	0.79745	0.8672	0.587719298245614	0.572072072072072	AML-MRC(4)_T	0	0
ENSG00000227714.1	MTND6P18	-0.05753	0.768047	0.84731	0.745614035087719	0.731531531531531	AML-MRC(4)_T	0	0
ENSG00000252192.1		-0.05754	0.677352	0.77779	0.868421052631579	0.926126126126126	AML-MRC(4)_T	0	0
ENSG00000264546.1		-0.05754	0.660978	0.76524	0.921052631578947	0.930630630630631	AML-MRC(4)_T	0	0
ENSG00000133104.14	SPART	-0.05755	0.270455	0.4056	1	1	AML-MRC(4)_T	0	0
ENSG00000231083.1		-0.05755	0.878799	0.92313	0.236842105263158	0.207207207207207	AML-MRC(4)_T	0	0
ENSG00000245748.1		-0.05755	0.611428	0.72528	1	0.991891891891892	AML-MRC(4)_T	0	0
ENSG00000222578.1	RNA5SP345	-0.05756	0.642	0.74957	0.885964912280702	0.857657657657658	AML-MRC(4)_T	0	0
ENSG00000286606.1		-0.05757	0.594147	0.71154	0.956140350877193	0.91981981981982	AML-MRC(4)_T	0	0
ENSG00000236609.4	ZNF853	-0.05758	0.607129	0.72202	1	0.999099099099099	AML-MRC(4)_T	0	1
ENSG00000231424.3		-0.05761	0.823593	0.88585	0.456140350877193	0.498198198198198	AML-MRC(4)_T	0	0
ENSG00000229816.1	DDX50P1	-0.05764	0.450444	0.58611	1	0.996396396396396	AML-MRC(4)_T	0	0
ENSG00000129535.13	NRL	-0.05766	0.254461	0.38732	1	0.999099099099099	AML-MRC(4)_T	0	1
ENSG00000213740.2	SERBP1P1	-0.05766	0.405151	0.54458	1	0.997297297297297	AML-MRC(4)_T	0	0
ENSG00000228000.1	RPL7AP65	-0.05766	0.630804	0.74077	0.93859649122807	0.907207207207207	AML-MRC(4)_T	0	0
ENSG00000118816.11	CCNI	-0.05767	0.14983	0.25915	1	1	AML-MRC(4)_T	0	0
ENSG00000201498.1		-0.05767	0.870218	0.91762	0.236842105263158	0.369369369369369	AML-MRC(4)_T	0	0
ENSG00000035681.9	NSMAF	-0.05768	0.144607	0.25196	1	1	AML-MRC(4)_T	0	0
ENSG00000246820.2	RIC3-DT	-0.05769	0.821941	0.8847	0.5	0.46036036036036	AML-MRC(4)_T	0	0
ENSG00000223393.2		-0.0577	0.747913	0.83182	0.728070175438597	0.678378378378378	AML-MRC(4)_T	0	0
ENSG00000270935.1		-0.0577	0.86637	0.91515	0.254385964912281	0.228828828828829	AML-MRC(4)_T	0	0
ENSG00000134077.16	THUMPD3	-0.05771	0.183817	0.30312	1	1	AML-MRC(4)_T	0	0
ENSG00000049860.14	HEXB	-0.05778	0.398053	0.53777	1	1	AML-MRC(4)_T	1	0
ENSG00000187323.12	DCC	-0.05778	0.836808	0.89485	0.464912280701754	0.477477477477477	AML-MRC(4)_T	0	0
ENSG00000260219.2	CD2BP2-DT	-0.05781	0.325617	0.46469	1	1	AML-MRC(4)_T	0	0
ENSG00000136279.21	DBNL	-0.05782	0.21637	0.34296	1	1	AML-MRC(4)_T	0	0
ENSG00000164073.11	MFSD8	-0.05784	0.27066	0.40578	1	1	AML-MRC(4)_T	1	0
ENSG00000186106.11	ANKRD46	-0.05786	0.338796	0.47819	1	1	AML-MRC(4)_T	0	0
ENSG00000251748.1	RNU4ATAC11P	-0.05786	0.787279	0.85995	0.605263157894737	0.643243243243243	AML-MRC(4)_T	0	0
ENSG00000223984.1	HNRNPRP1	-0.05793	0.567637	0.68985	0.991228070175439	0.995495495495496	AML-MRC(4)_T	0	0
ENSG00000143578.16	CREB3L4	-0.05794	0.357164	0.49707	1	1	AML-MRC(4)_T	0	1
ENSG00000132680.11	KHDC4	-0.05796	0.305679	0.4437	1	1	AML-MRC(4)_T	0	0
ENSG00000186501.14	TMEM222	-0.05798	0.132191	0.2354	1	1	AML-MRC(4)_T	0	0
ENSG00000274383.1		-0.05799	0.697739	0.79386	0.973684210526316	0.985585585585586	AML-MRC(4)_T	0	0
ENSG00000150527.17	MIA2	-0.058	0.0831375	0.16373	1	1	AML-MRC(4)_T	0	0
ENSG00000229423.2	RPL27AP8	-0.05809	0.810158	0.87621	0.412280701754386	0.428828828828829	AML-MRC(4)_T	0	0
ENSG00000266114.1		-0.05809	0.803527	0.87163	0.456140350877193	0.445945945945946	AML-MRC(4)_T	0	0
ENSG00000101843.19	PSMD10	-0.05812	0.16294	0.27615	1	1	AML-MRC(4)_T	0	1
ENSG00000115241.11	PPM1G	-0.05812	0.104616	0.1966	1	1	AML-MRC(4)_T	0	0
ENSG00000166275.16	BORCS7	-0.05817	0.238538	0.36925	1	1	AML-MRC(4)_T	0	0
ENSG00000275092.1		-0.05818	0.596687	0.71345	1	0.996396396396396	AML-MRC(4)_T	0	0
ENSG00000201896.1	RN7SKP153	-0.05821	0.836458	0.89462	0.271929824561404	0.304504504504505	AML-MRC(4)_T	0	0
ENSG00000187626.9	ZKSCAN4	-0.05822	0.418629	0.55678	1	1	AML-MRC(4)_T	0	1
ENSG00000073050.12	XRCC1	-0.05824	0.102314	0.19306	1	1	AML-MRC(4)_T	0	0
ENSG00000258302.2		-0.05826	0.626772	0.73787	1	0.999099099099099	AML-MRC(4)_T	0	0
ENSG00000264623.3	MIR4796	-0.05826	0.90574	0.94026	0.192982456140351	0.238738738738739	AML-MRC(4)_T	0	0
ENSG00000283653.1		-0.05826	0.842401	0.89872	0.271929824561404	0.296396396396396	AML-MRC(4)_T	0	0
ENSG00000238344.1	SNORD126	-0.05829	0.784146	0.85785	0.456140350877193	0.502702702702703	AML-MRC(4)_T	0	0
ENSG00000252615.1		-0.05832	0.697464	0.79368	0.815789473684211	0.796396396396396	AML-MRC(4)_T	0	0
ENSG00000253024.1	RNU6-1238P	-0.05832	0.588739	0.70734	0.973684210526316	0.918018018018018	AML-MRC(4)_T	0	0
ENSG00000212526.1	RNU6-466P	-0.05833	0.724756	0.81426	0.807017543859649	0.801801801801802	AML-MRC(4)_T	0	0
ENSG00000286883.1		-0.05833	0.799527	0.86861	0.333333333333333	0.361261261261261	AML-MRC(4)_T	0	0
ENSG00000104957.14	YJU2B	-0.05834	0.128713	0.23076	1	1	AML-MRC(4)_T	0	0
ENSG00000177981.11	ASB8	-0.05838	0.174198	0.29059	1	1	AML-MRC(4)_T	0	0
ENSG00000134333.14	LDHA	-0.05839	0.250312	0.38263	1	1	AML-MRC(4)_T	0	0
ENSG00000169738.8	DCXR	-0.05841	0.389146	0.52895	1	1	AML-MRC(4)_T	0	0
ENSG00000172086.9	KRCC1	-0.05844	0.455598	0.59079	1	1	AML-MRC(4)_T	0	0
ENSG00000204620.3		-0.05847	0.480857	0.61433	1	0.999099099099099	AML-MRC(4)_T	0	0
ENSG00000154319.16	FAM167A	-0.05849	0.718434	0.80968	0.991228070175439	0.984684684684685	AML-MRC(4)_T	0	0
ENSG00000092108.22	SCFD1	-0.0585	0.315361	0.45395	1	1	AML-MRC(4)_T	0	0
ENSG00000101337.16	TM9SF4	-0.05863	0.114741	0.21117	1	1	AML-MRC(4)_T	0	0
ENSG00000119431.9	HDHD3	-0.05868	0.328443	0.46735	1	1	AML-MRC(4)_T	0	0
ENSG00000196407.12	THEM5	-0.05868	0.746564	0.83089	1	0.952252252252252	AML-MRC(4)_T	0	0
ENSG00000105849.6	POLR1F	-0.05873	0.429345	0.56647	1	1	AML-MRC(4)_T	0	0
ENSG00000197223.12	C1D	-0.05876	0.218273	0.3452	1	1	AML-MRC(4)_T	0	1
ENSG00000232608.1	TIMM9P2	-0.05878	0.633062	0.74256	0.982456140350877	0.955855855855856	AML-MRC(4)_T	0	0
ENSG00000176476.9	SGF29	-0.05879	0.186241	0.30616	1	1	AML-MRC(4)_T	0	0
ENSG00000214946.14	TBC1D26	-0.05879	0.84638	0.90149	0.298245614035088	0.277477477477477	AML-MRC(4)_T	0	0
ENSG00000241666.2		-0.0588	0.61566	0.72839	1	1	AML-MRC(4)_T	0	0
ENSG00000085831.15	TTC39A	-0.05883	0.616497	0.72909	1	0.999099099099099	AML-MRC(4)_T	0	0
ENSG00000162520.15	SYNC	-0.05884	0.678594	0.779	0.982456140350877	0.942342342342342	AML-MRC(4)_T	0	0
ENSG00000236534.1	H3P36	-0.05884	0.528744	0.65722	1	0.999099099099099	AML-MRC(4)_T	0	0
ENSG00000269226.7	TMSB15C	-0.05885	0.678709	0.77906	0.859649122807018	0.824324324324324	AML-MRC(4)_T	0	0
ENSG00000118418.14	HMGN3	-0.05886	0.328237	0.4672	1	1	AML-MRC(4)_T	0	1
ENSG00000233514.1		-0.05888	0.49246	0.62414	0.991228070175439	0.995495495495496	AML-MRC(4)_T	0	0
ENSG00000105700.11	KXD1	-0.05889	0.0866614	0.16921	1	1	AML-MRC(4)_T	0	0
ENSG00000130695.16	CEP85	-0.05889	0.108169	0.20163	1	1	AML-MRC(4)_T	0	0
ENSG00000252962.1	RNU6-993P	-0.05892	0.890917	0.93122	0.254385964912281	0.196396396396396	AML-MRC(4)_T	0	0
ENSG00000130985.17	UBA1	-0.05893	0.0986675	0.18758	1	1	AML-MRC(4)_T	1	0
ENSG00000181741.7	FDX1P1	-0.05894	0.58362	0.70322	1	0.982882882882883	AML-MRC(4)_T	0	0
ENSG00000250536.1	ABHD17AP3	-0.05895	0.609142	0.72368	0.973684210526316	0.972972972972973	AML-MRC(4)_T	0	0
ENSG00000107341.5	UBE2R2	-0.05897	0.17038	0.28563	1	1	AML-MRC(4)_T	0	0
ENSG00000109685.19	NSD2	-0.059	0.182745	0.30181	1	1	AML-MRC(4)_T	0	1
ENSG00000249405.1		-0.059	0.821836	0.88461	0.543859649122807	0.531531531531532	AML-MRC(4)_T	0	0
ENSG00000185985.11	SLITRK2	-0.05905	0.873979	0.91975	0.157894736842105	0.263063063063063	AML-MRC(4)_T	1	0
ENSG00000263648.1		-0.05906	0.639474	0.74746	0.947368421052632	0.952252252252252	AML-MRC(4)_T	0	0
ENSG00000179889.19	PDXDC1	-0.05909	0.117252	0.21467	1	1	AML-MRC(4)_T	0	0
ENSG00000244691.1	RPL10AP1	-0.05911	0.559701	0.68298	0.973684210526316	0.982882882882883	AML-MRC(4)_T	0	0
ENSG00000188681.11	TEKT4P2	-0.05913	0.728009	0.81698	0.947368421052632	0.946846846846847	AML-MRC(4)_T	0	0
ENSG00000226752.9	CUTALP	-0.05913	0.433067	0.56982	1	1	AML-MRC(4)_T	0	0
ENSG00000247345.2		-0.05914	0.625072	0.73642	0.947368421052632	0.946846846846847	AML-MRC(4)_T	0	0
ENSG00000222389.1	RNU2-28P	-0.05915	0.674305	0.77535	0.93859649122807	0.898198198198198	AML-MRC(4)_T	0	0
ENSG00000231817.9	LINC01198	-0.05918	0.799021	0.86827	0.543859649122807	0.527927927927928	AML-MRC(4)_T	0	0
ENSG00000241935.9	HOGA1	-0.05919	0.770406	0.84901	0.649122807017544	0.599099099099099	AML-MRC(4)_T	0	0
ENSG00000174606.14	ANGEL2	-0.0592	0.125022	0.22542	1	1	AML-MRC(4)_T	0	0
ENSG00000213234.4	ST13P10	-0.0592	0.604107	0.71953	0.929824561403509	0.946846846846847	AML-MRC(4)_T	0	0
ENSG00000251478.1		-0.0592	0.738437	0.825	0.719298245614035	0.754054054054054	AML-MRC(4)_T	0	0
ENSG00000255057.1		-0.05921	0.778721	0.85451	0.578947368421053	0.620720720720721	AML-MRC(4)_T	0	0
ENSG00000238055.1	RPL36AP24	-0.05922	0.643533	0.75067	0.947368421052632	0.904504504504504	AML-MRC(4)_T	0	0
ENSG00000146839.19	ZAN	-0.05926	0.782516	0.85671	0.754385964912281	0.808108108108108	AML-MRC(4)_T	0	0
ENSG00000104765.16	BNIP3L	-0.05927	0.381544	0.52127	1	1	AML-MRC(4)_T	0	0
ENSG00000139684.15	ESD	-0.05929	0.135574	0.23982	1	1	AML-MRC(4)_T	0	0
ENSG00000258317.1		-0.05931	0.414319	0.55274	1	0.999099099099099	AML-MRC(4)_T	0	0
ENSG00000271118.1		-0.05931	0.806788	0.87393	0.333333333333333	0.341441441441441	AML-MRC(4)_T	0	0
ENSG00000172938.3	MRGPRD	-0.05936	0.773456	0.85087	0.640350877192982	0.596396396396396	AML-MRC(4)_T	0	0
ENSG00000228852.6		-0.05938	0.570424	0.69235	0.982456140350877	0.974774774774775	AML-MRC(4)_T	0	0
ENSG00000269148.1		-0.05938	0.3671	0.50716	1	0.997297297297297	AML-MRC(4)_T	0	0
ENSG00000107833.10	NPM3	-0.0594	0.365976	0.50605	1	1	AML-MRC(4)_T	0	0
ENSG00000198276.16	UCKL1	-0.05943	0.0841984	0.16537	1	1	AML-MRC(4)_T	0	0
ENSG00000274600.1	RIMBP3B	-0.05945	0.696224	0.79273	0.894736842105263	0.844144144144144	AML-MRC(4)_T	0	0
ENSG00000214552.4	COPS8P2	-0.05947	0.66871	0.771	0.859649122807018	0.877477477477478	AML-MRC(4)_T	0	0
ENSG00000078295.17	ADCY2	-0.05948	0.812511	0.87793	0.824561403508772	0.891891891891892	AML-MRC(4)_T	0	0
ENSG00000124224.17	PPP4R1L	-0.05953	0.516518	0.64653	1	1	AML-MRC(4)_T	0	0
ENSG00000258320.1		-0.05953	0.805743	0.8734	0.535087719298246	0.471171171171171	AML-MRC(4)_T	0	0
ENSG00000134899.23	ERCC5	-0.05954	0.262223	0.39627	1	0.999099099099099	AML-MRC(4)_T	0	0
ENSG00000179163.12	FUCA1	-0.05955	0.491906	0.6237	1	1	AML-MRC(4)_T	0	0
ENSG00000235859.5		-0.05956	0.396402	0.53632	1	1	AML-MRC(4)_T	0	0
ENSG00000145012.13	LPP	-0.05957	0.304549	0.4426	1	1	AML-MRC(4)_T	0	1
ENSG00000257464.1		-0.05958	0.805641	0.87335	0.464912280701754	0.50990990990991	AML-MRC(4)_T	0	0
ENSG00000254909.1		-0.05961	0.521255	0.65078	1	0.991891891891892	AML-MRC(4)_T	0	0
ENSG00000111785.21	RIC8B	-0.05963	0.362804	0.5028	1	1	AML-MRC(4)_T	0	0
ENSG00000228957.1		-0.05965	0.875332	0.92058	0.254385964912281	0.220720720720721	AML-MRC(4)_T	0	0
ENSG00000202400.1	SNORD82	-0.05966	0.705785	0.79978	0.780701754385965	0.744144144144144	AML-MRC(4)_T	0	0
ENSG00000254428.1		-0.05967	0.474837	0.60888	1	0.999099099099099	AML-MRC(4)_T	0	0
ENSG00000006695.12	COX10	-0.05968	0.107946	0.2013	1	1	AML-MRC(4)_T	0	0
ENSG00000224448.1		-0.05968	0.499549	0.63108	0.991228070175439	0.992792792792793	AML-MRC(4)_T	0	0
ENSG00000207023.1	RNU6-975P	-0.05972	0.724702	0.81424	0.719298245614035	0.725225225225225	AML-MRC(4)_T	0	0
ENSG00000248569.1		-0.05973	0.563624	0.68645	0.956140350877193	0.951351351351351	AML-MRC(4)_T	0	0
ENSG00000270532.1	PEBP1P2	-0.05974	0.494487	0.62609	0.973684210526316	0.984684684684685	AML-MRC(4)_T	0	0
ENSG00000273723.1	SUGT1-DT	-0.05974	0.383722	0.5231	1	0.999099099099099	AML-MRC(4)_T	0	0
ENSG00000186787.9	SPIN2B	-0.05976	0.292455	0.42948	1	0.999099099099099	AML-MRC(4)_T	0	0
ENSG00000136908.18	DPM2	-0.05981	0.350132	0.49034	1	1	AML-MRC(4)_T	0	0
ENSG00000224155.2		-0.05981	0.730193	0.81835	0.692982456140351	0.63963963963964	AML-MRC(4)_T	0	0
ENSG00000120253.14	NUP43	-0.05985	0.340118	0.47967	1	1	AML-MRC(4)_T	0	0
ENSG00000213024.12	NUP62	-0.05985	0.196465	0.31893	1	1	AML-MRC(4)_T	0	0
ENSG00000115762.16	PLEKHB2	-0.05997	0.229458	0.35826	1	1	AML-MRC(4)_T	0	0
ENSG00000175203.17	DCTN2	-0.06004	0.0701405	0.14299	1	1	AML-MRC(4)_T	0	0
ENSG00000223390.1		-0.06004	0.611428	0.72528	0.982456140350877	0.957657657657658	AML-MRC(4)_T	0	0
ENSG00000070756.17	PABPC1	-0.06005	0.150372	0.25982	1	1	AML-MRC(4)_T	0	0
ENSG00000271452.1		-0.0601	0.491685	0.62357	0.982456140350877	0.968468468468468	AML-MRC(4)_T	0	0
ENSG00000280227.1		-0.0601	0.707799	0.80136	0.736842105263158	0.75045045045045	AML-MRC(4)_T	0	0
ENSG00000112167.10	SAYSD1	-0.06016	0.153571	0.26395	1	1	AML-MRC(4)_T	0	0
ENSG00000138483.3	CCDC54	-0.06016	0.788409	0.86075	0.464912280701754	0.434234234234234	AML-MRC(4)_T	0	0
ENSG00000146083.12	RNF44	-0.06018	0.134119	0.23781	1	1	AML-MRC(4)_T	0	0
ENSG00000229029.2	CDCA4P1	-0.06018	0.612951	0.72633	0.956140350877193	0.948648648648649	AML-MRC(4)_T	0	0
ENSG00000270882.2	H4C14	-0.0602	0.541399	0.66773	0.991228070175439	0.989189189189189	AML-MRC(4)_T	0	0
ENSG00000273247.5	RAB33B-AS1	-0.06021	0.283018	0.41887	1	1	AML-MRC(4)_T	0	0
ENSG00000136280.17	CCM2	-0.06023	0.249504	0.38174	1	1	AML-MRC(4)_T	0	0
ENSG00000274008.1		-0.06025	0.635306	0.74437	0.991228070175439	0.998198198198198	AML-MRC(4)_T	0	0
ENSG00000234118.1	RPL13AP6	-0.06026	0.42804	0.56538	1	0.999099099099099	AML-MRC(4)_T	0	0
ENSG00000004660.15	CAMKK1	-0.06029	0.458689	0.59353	1	1	AML-MRC(4)_T	0	0
ENSG00000208772.1	SNORD94	-0.06029	0.423821	0.5615	0.991228070175439	0.992792792792793	AML-MRC(4)_T	0	0
ENSG00000122912.15	SLC25A16	-0.0603	0.145389	0.25309	1	1	AML-MRC(4)_T	0	0
ENSG00000171561.4	OR2AT4	-0.06031	0.829691	0.89036	0.473684210526316	0.441441441441441	AML-MRC(4)_T	0	0
ENSG00000281162.2	LINC01127	-0.06031	0.759153	0.84082	0.947368421052632	0.916216216216216	AML-MRC(4)_T	0	0
ENSG00000283696.1		-0.06032	0.432576	0.56937	1	0.996396396396396	AML-MRC(4)_T	0	0
ENSG00000239264.9	TXNDC5	-0.06035	0.440932	0.57738	1	1	AML-MRC(4)_T	0	0
ENSG00000198695.2	MT-ND6	-0.06036	0.448848	0.58461	1	1	AML-MRC(4)_T	0	0
ENSG00000116690.13	PRG4	-0.06037	0.593634	0.71116	1	0.989189189189189	AML-MRC(4)_T	0	0
ENSG00000232203.3	SLC25A6P2	-0.06038	0.632944	0.74256	0.93859649122807	0.966666666666667	AML-MRC(4)_T	0	0
ENSG00000224007.1	USP12P2	-0.06039	0.766051	0.84581	0.684210526315789	0.628828828828829	AML-MRC(4)_T	0	0
ENSG00000264735.1		-0.0604	0.783283	0.85715	0.491228070175439	0.435135135135135	AML-MRC(4)_T	0	0
ENSG00000012048.23	BRCA1	-0.06044	0.51426	0.64467	1	1	AML-MRC(4)_T	0	1
ENSG00000170500.13	LONRF2	-0.06046	0.763813	0.84442	0.982456140350877	0.964864864864865	AML-MRC(4)_T	0	0
ENSG00000163755.9	HPS3	-0.06047	0.282778	0.41858	1	1	AML-MRC(4)_T	0	0
ENSG00000142892.15	PIGK	-0.06049	0.33302	0.47211	1	1	AML-MRC(4)_T	0	0
ENSG00000157837.16	SPPL3	-0.06053	0.132514	0.23578	1	1	AML-MRC(4)_T	0	0
ENSG00000245322.7	H2AZ1-DT	-0.06055	0.416581	0.55494	1	0.992792792792793	AML-MRC(4)_T	0	0
ENSG00000026036.22	RTEL1-TNFRSF6B	-0.06057	0.371015	0.51096	1	0.998198198198198	AML-MRC(4)_T	0	0
ENSG00000242244.1	ATP5MC1P3	-0.06059	0.72866	0.81747	0.894736842105263	0.837837837837838	AML-MRC(4)_T	0	0
ENSG00000236988.2	CTDSPL2P1	-0.06064	0.783754	0.85756	0.526315789473684	0.509009009009009	AML-MRC(4)_T	0	0
ENSG00000141837.21	CACNA1A	-0.06065	0.546326	0.67164	1	1	AML-MRC(4)_T	0	0
ENSG00000169955.7	ZNF747	-0.06065	0.147551	0.25614	1	1	AML-MRC(4)_T	0	1
ENSG00000274346.1		-0.06066	0.766021	0.84581	0.543859649122807	0.576576576576577	AML-MRC(4)_T	0	0
ENSG00000273890.1		-0.0607	0.576189	0.69699	0.93859649122807	0.93963963963964	AML-MRC(4)_T	0	0
ENSG00000263674.1		-0.06071	0.8335	0.8928	0.429824561403509	0.438738738738739	AML-MRC(4)_T	0	0
ENSG00000112685.14	EXOC2	-0.06072	0.137978	0.24307	1	1	AML-MRC(4)_T	0	1
ENSG00000287859.1		-0.06073	0.600211	0.71634	0.973684210526316	0.952252252252252	AML-MRC(4)_T	0	0
ENSG00000078808.19	SDF4	-0.06076	0.111853	0.20708	1	1	AML-MRC(4)_T	0	0
ENSG00000243071.1	RPL21P98	-0.0608	0.571826	0.69331	1	0.994594594594595	AML-MRC(4)_T	0	0
ENSG00000285970.1		-0.06081	0.715998	0.80771	0.719298245614035	0.716216216216216	AML-MRC(4)_T	0	0
ENSG00000104976.12	SNAPC2	-0.06086	0.229721	0.35857	1	1	AML-MRC(4)_T	0	1
ENSG00000105173.14	CCNE1	-0.06086	0.461403	0.59613	1	1	AML-MRC(4)_T	0	0
ENSG00000104613.12	INTS10	-0.06093	0.120041	0.21844	1	1	AML-MRC(4)_T	0	0
ENSG00000260475.1	SLC25A28-DT	-0.06097	0.524852	0.65361	1	0.996396396396396	AML-MRC(4)_T	0	0
ENSG00000070770.10	CSNK2A2	-0.06098	0.134706	0.2386	1	1	AML-MRC(4)_T	0	0
ENSG00000158445.10	KCNB1	-0.06099	0.565112	0.6877	1	0.984684684684685	AML-MRC(4)_T	0	0
ENSG00000228218.1	ATF4P3	-0.06103	0.491677	0.62357	1	1	AML-MRC(4)_T	0	0
ENSG00000180697.9	C3orf22	-0.06106	0.695865	0.79251	0.956140350877193	0.88018018018018	AML-MRC(4)_T	0	0
ENSG00000062485.19	CS	-0.06107	0.0362023	0.083734	1	1	AML-MRC(4)_T	0	0
ENSG00000187566.6	NHLRC1	-0.06107	0.610245	0.72452	0.982456140350877	0.987387387387387	AML-MRC(4)_T	0	0
ENSG00000224205.2	GSTT3P	-0.06108	0.830426	0.89081	0.324561403508772	0.320720720720721	AML-MRC(4)_T	0	0
ENSG00000167971.16	CASKIN1	-0.06109	0.690249	0.78806	0.929824561403509	0.966666666666667	AML-MRC(4)_T	0	0
ENSG00000125656.11	CLPP	-0.06115	0.165421	0.2794	1	1	AML-MRC(4)_T	0	0
ENSG00000265342.1		-0.06121	0.64003	0.7479	0.991228070175439	0.972972972972973	AML-MRC(4)_T	0	0
ENSG00000243267.3	RN7SL614P	-0.06122	0.644791	0.75187	0.815789473684211	0.861261261261261	AML-MRC(4)_T	0	0
ENSG00000259153.2	MAP3K9-DT	-0.06124	0.723495	0.81334	0.763157894736842	0.827927927927928	AML-MRC(4)_T	0	0
ENSG00000273080.1		-0.06125	0.312492	0.45101	0.991228070175439	0.998198198198198	AML-MRC(4)_T	0	0
ENSG00000226469.1	ADAM1B	-0.06126	0.582385	0.70211	0.991228070175439	0.948648648648649	AML-MRC(4)_T	0	0
ENSG00000283297.2	TEX52	-0.06126	0.495839	0.62738	1	0.986486486486487	AML-MRC(4)_T	0	0
ENSG00000171865.10	RNASEH1	-0.06128	0.156672	0.26779	1	1	AML-MRC(4)_T	0	1
ENSG00000183751.15	TBL3	-0.0613	0.174629	0.29111	1	1	AML-MRC(4)_T	0	0
ENSG00000279980.1		-0.0613	0.675937	0.77659	0.87719298245614	0.873873873873874	AML-MRC(4)_T	0	0
ENSG00000269161.1		-0.06132	0.53589	0.66312	0.973684210526316	0.968468468468468	AML-MRC(4)_T	0	0
ENSG00000242259.9	C22orf39	-0.06136	0.0588584	0.12405	1	1	AML-MRC(4)_T	0	0
ENSG00000213108.3	BTF3L4P3	-0.06137	0.725951	0.81522	0.684210526315789	0.647747747747748	AML-MRC(4)_T	0	0
ENSG00000185359.14	HGS	-0.06138	0.151134	0.2608	1	1	AML-MRC(4)_T	0	0
ENSG00000221763.1	MIR1289-1	-0.06139	0.765397	0.84547	0.543859649122807	0.531531531531532	AML-MRC(4)_T	0	0
ENSG00000228237.5	EFCAB14-AS1	-0.0614	0.772856	0.8505	0.692982456140351	0.67027027027027	AML-MRC(4)_T	0	0
ENSG00000188612.12	SUMO2	-0.06141	0.0755274	0.15158	1	1	AML-MRC(4)_T	0	0
ENSG00000074201.9	CLNS1A	-0.06142	0.161242	0.27401	1	1	AML-MRC(4)_T	0	0
ENSG00000277972.2	CISD3	-0.06146	0.361953	0.50195	1	1	AML-MRC(4)_T	0	0
ENSG00000213559.4	HNRNPA1P64	-0.06147	0.744896	0.8299	0.605263157894737	0.607207207207207	AML-MRC(4)_T	0	0
ENSG00000213626.13	LBH	-0.06147	0.530841	0.65898	1	1	AML-MRC(4)_T	0	0
ENSG00000230224.1	PHB1P9	-0.06147	0.479957	0.61352	1	0.999099099099099	AML-MRC(4)_T	0	0
ENSG00000163161.14	ERCC3	-0.06152	0.041372	0.093377	1	1	AML-MRC(4)_T	0	1
ENSG00000161681.16	SHANK1	-0.06155	0.70058	0.79592	1	0.996396396396396	AML-MRC(4)_T	0	0
ENSG00000168101.14	NUDT16L1	-0.06155	0.171873	0.28754	1	1	AML-MRC(4)_T	0	0
ENSG00000005194.15	CIAPIN1	-0.06157	0.062008	0.12943	1	1	AML-MRC(4)_T	0	0
ENSG00000267323.1	SLC25A1P5	-0.0616	0.669427	0.77161	0.894736842105263	0.821621621621622	AML-MRC(4)_T	0	0
ENSG00000267554.1		-0.06163	0.607706	0.72246	1	0.987387387387387	AML-MRC(4)_T	0	0
ENSG00000176953.12	NFATC2IP	-0.06166	0.0538281	0.11547	1	1	AML-MRC(4)_T	0	0
ENSG00000227252.2	COPS8-DT	-0.06166	0.388812	0.52863	1	0.997297297297297	AML-MRC(4)_T	0	0
ENSG00000275944.1		-0.06178	0.849499	0.90329	0.175438596491228	0.222522522522523	AML-MRC(4)_T	0	0
ENSG00000275441.1		-0.06184	0.556767	0.68057	0.956140350877193	0.942342342342342	AML-MRC(4)_T	0	0
ENSG00000243716.10	NPIPB5	-0.06187	0.304962	0.44297	1	1	AML-MRC(4)_T	0	0
ENSG00000280103.1		-0.06188	0.671807	0.77352	0.833333333333333	0.796396396396396	AML-MRC(4)_T	0	0
ENSG00000251839.1	RNU7-12P	-0.0619	0.838665	0.89596	0.342105263157895	0.296396396396396	AML-MRC(4)_T	0	0
ENSG00000124596.17	OARD1	-0.06191	0.0587912	0.12394	1	1	AML-MRC(4)_T	0	0
ENSG00000130561.17	SAG	-0.06192	0.628815	0.73933	0.982456140350877	0.975675675675676	AML-MRC(4)_T	0	0
ENSG00000177917.11	ARL6IP6	-0.06192	0.153325	0.26365	1	1	AML-MRC(4)_T	0	0
ENSG00000259456.4	ADNP-AS1	-0.06194	0.394795	0.53469	1	0.998198198198198	AML-MRC(4)_T	0	0
ENSG00000256148.1		-0.06197	0.591136	0.70921	1	0.997297297297297	AML-MRC(4)_T	0	0
ENSG00000003987.14	MTMR7	-0.062	0.383261	0.52278	1	0.999099099099099	AML-MRC(4)_T	0	0
ENSG00000125835.19	SNRPB	-0.062	0.249607	0.38183	1	1	AML-MRC(4)_T	0	0
ENSG00000285994.1		-0.062	0.708075	0.80152	0.87719298245614	0.909009009009009	AML-MRC(4)_T	0	0
ENSG00000126249.8	PDCD2L	-0.06201	0.284341	0.42047	1	0.999099099099099	AML-MRC(4)_T	0	0
ENSG00000266378.1		-0.06201	0.689349	0.78727	0.921052631578947	0.928828828828829	AML-MRC(4)_T	0	0
ENSG00000247828.8	TMEM161B-DT	-0.06205	0.454823	0.59011	1	1	AML-MRC(4)_T	0	0
ENSG00000074370.18	ATP2A3	-0.06206	0.265573	0.40017	1	1	AML-MRC(4)_T	0	0
ENSG00000121577.14	POPDC2	-0.06207	0.270977	0.40615	1	1	AML-MRC(4)_T	0	0
ENSG00000158480.11	SPATA2	-0.06209	0.373593	0.51348	1	1	AML-MRC(4)_T	0	0
ENSG00000138622.4	HCN4	-0.06213	0.814737	0.87944	0.429824561403509	0.453153153153153	AML-MRC(4)_T	0	0
ENSG00000142330.20	CAPN10	-0.06214	0.110083	0.20447	1	1	AML-MRC(4)_T	0	0
ENSG00000071553.18	ATP6AP1	-0.06215	0.154104	0.26469	1	1	AML-MRC(4)_T	1	0
ENSG00000228451.4	SDAD1P1	-0.06217	0.371808	0.51184	1	1	AML-MRC(4)_T	0	0
ENSG00000231887.7	PRH1	-0.06217	0.409612	0.5485	1	0.999099099099099	AML-MRC(4)_T	0	0
ENSG00000277142.1	LINC00235	-0.06218	0.520994	0.65058	1	0.993693693693694	AML-MRC(4)_T	0	0
ENSG00000273763.2		-0.0622	0.442435	0.57878	1	0.998198198198198	AML-MRC(4)_T	0	0
ENSG00000243927.6	MRPS6	-0.06224	0.32428	0.46329	1	1	AML-MRC(4)_T	0	0
ENSG00000133103.17	COG6	-0.06228	0.315808	0.45448	1	1	AML-MRC(4)_T	0	0
ENSG00000173545.5	ZNF622	-0.06237	0.172228	0.28801	1	1	AML-MRC(4)_T	0	1
ENSG00000229932.3	YWHAZP3	-0.0624	0.394954	0.53482	1	0.999099099099099	AML-MRC(4)_T	0	0
ENSG00000256591.5		-0.0624	0.396471	0.53638	1	1	AML-MRC(4)_T	0	0
ENSG00000244593.1		-0.06241	0.683929	0.78328	0.859649122807018	0.861261261261261	AML-MRC(4)_T	0	0
ENSG00000006715.16	VPS41	-0.06242	0.244315	0.37583	1	1	AML-MRC(4)_T	0	0
ENSG00000196357.12	ZNF565	-0.06243	0.231224	0.36036	1	0.999099099099099	AML-MRC(4)_T	0	1
ENSG00000236533.1	RPS12P4	-0.06243	0.593483	0.71102	0.982456140350877	0.962162162162162	AML-MRC(4)_T	0	0
ENSG00000235522.6		-0.06244	0.628988	0.73946	0.947368421052632	0.952252252252252	AML-MRC(4)_T	0	0
ENSG00000164822.5	DEFA6	-0.0625	0.850666	0.90409	0.394736842105263	0.342342342342342	AML-MRC(4)_T	0	0
ENSG00000100591.8	AHSA1	-0.06251	0.258227	0.39158	1	1	AML-MRC(4)_T	0	0
ENSG00000213180.4	RPL36AP48	-0.06253	0.708963	0.80223	0.807017543859649	0.827927927927928	AML-MRC(4)_T	0	0
ENSG00000255040.1	MORF4L1P3	-0.06253	0.558131	0.68175	1	0.999099099099099	AML-MRC(4)_T	0	0
ENSG00000240342.3	RPS2P5	-0.06258	0.483644	0.61685	1	1	AML-MRC(4)_T	0	0
ENSG00000019991.18	HGF	-0.06264	0.659168	0.76375	1	1	AML-MRC(4)_T	0	0
ENSG00000121905.10	HPCA	-0.06266	0.718626	0.80984	0.657894736842105	0.661261261261261	AML-MRC(4)_T	0	0
ENSG00000288044.1		-0.0627	0.5954	0.71244	0.859649122807018	0.856756756756757	AML-MRC(4)_T	0	0
ENSG00000085449.15	WDFY1	-0.06271	0.306103	0.44408	1	1	AML-MRC(4)_T	0	0
ENSG00000184925.12	LCN12	-0.06271	0.535419	0.66276	1	0.991891891891892	AML-MRC(4)_T	0	0
ENSG00000211713.3	TRBV6-4	-0.06272	0.698642	0.79444	0.87719298245614	0.80990990990991	AML-MRC(4)_T	0	0
ENSG00000266318.1	MIR5692A1	-0.06274	0.700311	0.79582	0.780701754385965	0.785585585585586	AML-MRC(4)_T	0	0
ENSG00000105875.14	WDR91	-0.06275	0.332914	0.472	1	1	AML-MRC(4)_T	0	0
ENSG00000132972.19	RNF17	-0.06276	0.817675	0.8814	0.526315789473684	0.571171171171171	AML-MRC(4)_T	0	0
ENSG00000166199.13	ALKBH3	-0.06277	0.10524	0.19739	1	1	AML-MRC(4)_T	0	0
ENSG00000109814.12	UGDH	-0.06283	0.40503	0.54449	1	1	AML-MRC(4)_T	0	0
ENSG00000241890.1	RPL13P4	-0.06283	0.651085	0.75706	0.894736842105263	0.868468468468468	AML-MRC(4)_T	0	0
ENSG00000260744.1		-0.06284	0.673449	0.77476	0.929824561403509	0.885585585585586	AML-MRC(4)_T	0	0
ENSG00000184486.10	POU3F2	-0.06285	0.741116	0.82704	0.640350877192982	0.585585585585586	AML-MRC(4)_T	0	1
ENSG00000007216.15	SLC13A2	-0.06288	0.871432	0.91816	0.184210526315789	0.193693693693694	AML-MRC(4)_T	0	0
ENSG00000225294.1	OSTCP2	-0.06288	0.663754	0.76726	0.754385964912281	0.785585585585586	AML-MRC(4)_T	0	0
ENSG00000236040.1	CHIAP1	-0.06288	0.836379	0.89462	0.271929824561404	0.256756756756757	AML-MRC(4)_T	0	0
ENSG00000252438.1		-0.06288	0.799025	0.86827	0.526315789473684	0.493693693693694	AML-MRC(4)_T	0	0
ENSG00000273894.1	SLC20A1P2	-0.06289	0.869768	0.91751	0.263157894736842	0.195495495495495	AML-MRC(4)_T	0	0
ENSG00000031691.7	CENPQ	-0.063	0.419659	0.55762	1	1	AML-MRC(4)_T	0	0
ENSG00000213109.4	RPL7AP37	-0.06302	0.597218	0.71389	0.859649122807018	0.885585585585586	AML-MRC(4)_T	0	0
ENSG00000174165.8	ZDHHC24	-0.06303	0.117553	0.21513	1	1	AML-MRC(4)_T	0	0
ENSG00000234127.9	TRIM26	-0.06306	0.176027	0.29292	1	1	AML-MRC(4)_T	0	1
ENSG00000278212.2		-0.0631	0.729107	0.8177	0.921052631578947	0.911711711711712	AML-MRC(4)_T	0	0
ENSG00000240522.1	RPL7AP10	-0.06312	0.410974	0.54954	1	0.999099099099099	AML-MRC(4)_T	0	0
ENSG00000115009.13	CCL20	-0.06317	0.810763	0.87663	0.815789473684211	0.791891891891892	AML-MRC(4)_T	0	0
ENSG00000181817.6	LSM10	-0.06319	0.243467	0.37485	1	1	AML-MRC(4)_T	0	0
ENSG00000152382.6	TADA1	-0.0632	0.163478	0.27677	1	1	AML-MRC(4)_T	0	0
ENSG00000274576.2	IGHV2-70	-0.0632	0.722561	0.81265	0.964912280701754	0.943243243243243	AML-MRC(4)_T	0	0
ENSG00000279532.1		-0.0632	0.620942	0.73261	0.894736842105263	0.916216216216216	AML-MRC(4)_T	0	0
ENSG00000075142.14	SRI	-0.06322	0.114752	0.21119	1	1	AML-MRC(4)_T	0	0
ENSG00000058262.10	SEC61A1	-0.06324	0.0596451	0.12548	1	1	AML-MRC(4)_T	0	0
ENSG00000142676.14	RPL11	-0.06324	0.254383	0.38724	1	1	AML-MRC(4)_T	0	0
ENSG00000228839.5	PIK3IP1-DT	-0.06325	0.396548	0.53645	1	0.999099099099099	AML-MRC(4)_T	0	0
ENSG00000074755.15	ZZEF1	-0.06326	0.150583	0.26009	1	1	AML-MRC(4)_T	0	0
ENSG00000254172.1	RNU5A-3P	-0.06327	0.712612	0.80507	0.640350877192982	0.658558558558559	AML-MRC(4)_T	0	0
ENSG00000263584.1	MIR4480	-0.06328	0.793572	0.86459	0.473684210526316	0.472072072072072	AML-MRC(4)_T	0	0
ENSG00000266236.1	NARF-IT1	-0.06329	0.502207	0.63345	1	0.997297297297297	AML-MRC(4)_T	0	0
ENSG00000244671.3	RN7SL280P	-0.0633	0.656795	0.762	0.903508771929825	0.883783783783784	AML-MRC(4)_T	0	0
ENSG00000260487.1		-0.0633	0.6592	0.76377	0.894736842105263	0.874774774774775	AML-MRC(4)_T	0	0
ENSG00000259502.1		-0.06333	0.656243	0.76146	0.868421052631579	0.824324324324324	AML-MRC(4)_T	0	0
ENSG00000086189.10	DIMT1	-0.06339	0.0857372	0.16776	1	1	AML-MRC(4)_T	0	0
ENSG00000147099.21	HDAC8	-0.06347	0.227546	0.35601	1	1	AML-MRC(4)_T	0	1
ENSG00000252993.1		-0.06347	0.852453	0.90541	0.333333333333333	0.336036036036036	AML-MRC(4)_T	0	0
ENSG00000266933.2	MADCAM1-AS1	-0.0635	0.492431	0.62412	0.964912280701754	0.954054054054054	AML-MRC(4)_T	0	0
ENSG00000254595.1		-0.06354	0.401588	0.54125	1	0.999099099099099	AML-MRC(4)_T	0	0
ENSG00000223318.1	RNA5SP111	-0.06355	0.831612	0.89171	0.359649122807018	0.310810810810811	AML-MRC(4)_T	0	0
ENSG00000207412.1	RNU6-455P	-0.06361	0.778656	0.85447	0.464912280701754	0.474774774774775	AML-MRC(4)_T	0	0
ENSG00000166881.10	NEMP1	-0.06362	0.273722	0.40909	1	1	AML-MRC(4)_T	0	0
ENSG00000221823.11	PPP3R1	-0.06362	0.170346	0.2856	1	1	AML-MRC(4)_T	0	0
ENSG00000286507.1		-0.06364	0.615956	0.72866	0.973684210526316	0.935135135135135	AML-MRC(4)_T	0	0
ENSG00000185607.5	ACTBP7	-0.06368	0.486114	0.61904	0.982456140350877	0.975675675675676	AML-MRC(4)_T	0	0
ENSG00000101997.13	CCDC22	-0.0637	0.130448	0.23322	1	1	AML-MRC(4)_T	0	0
ENSG00000238276.6	LINC02944	-0.06372	0.879999	0.92398	0.157894736842105	0.179279279279279	AML-MRC(4)_T	0	0
ENSG00000199567.1		-0.06376	0.787003	0.85982	0.447368421052632	0.423423423423423	AML-MRC(4)_T	0	0
ENSG00000225031.1	EIF4BP7	-0.06377	0.32779	0.46671	1	1	AML-MRC(4)_T	0	0
ENSG00000200999.1		-0.06378	0.764944	0.84516	0.596491228070175	0.503603603603604	AML-MRC(4)_T	0	0
ENSG00000287743.1		-0.06384	0.685952	0.7846	0.701754385964912	0.721621621621622	AML-MRC(4)_T	0	0
ENSG00000215021.10	PHB2	-0.06386	0.154353	0.26499	1	1	AML-MRC(4)_T	1	1
ENSG00000255447.1		-0.06388	0.738011	0.82463	0.517543859649123	0.543243243243243	AML-MRC(4)_T	0	0
ENSG00000131171.13	SH3BGRL	-0.0639	0.134209	0.23792	1	1	AML-MRC(4)_T	0	0
ENSG00000148482.12	SLC39A12	-0.06392	0.864344	0.91364	0.307017543859649	0.245045045045045	AML-MRC(4)_T	0	0
ENSG00000078070.13	MCCC1	-0.06393	0.086298	0.16864	1	1	AML-MRC(4)_T	0	0
ENSG00000176422.14	SPRYD4	-0.06393	0.167123	0.28159	1	1	AML-MRC(4)_T	0	0
ENSG00000213871.3	TAF9BP1	-0.06394	0.588347	0.70707	0.973684210526316	0.963063063063063	AML-MRC(4)_T	0	0
ENSG00000256975.1		-0.06398	0.657799	0.76283	0.921052631578947	0.910810810810811	AML-MRC(4)_T	0	0
ENSG00000226507.1	IPMKP1	-0.06401	0.78606	0.85928	0.447368421052632	0.402702702702703	AML-MRC(4)_T	0	0
ENSG00000206886.1		-0.06402	0.782132	0.85655	0.421052631578947	0.458558558558559	AML-MRC(4)_T	0	0
ENSG00000252569.1	RNU6-1153P	-0.06402	0.489222	0.6217	1	0.979279279279279	AML-MRC(4)_T	0	0
ENSG00000102384.13	CENPI	-0.06405	0.430511	0.56748	1	1	AML-MRC(4)_T	0	0
ENSG00000219470.1		-0.06408	0.332571	0.47166	0.991228070175439	1	AML-MRC(4)_T	0	0
ENSG00000241983.3	RN7SL566P	-0.06408	0.611236	0.72523	0.956140350877193	0.963063063063063	AML-MRC(4)_T	0	0
ENSG00000213987.4	RPL36AP9	-0.06409	0.838537	0.89587	0.289473684210526	0.262162162162162	AML-MRC(4)_T	0	0
ENSG00000260188.1		-0.06409	0.47632	0.61038	1	1	AML-MRC(4)_T	0	0
ENSG00000186625.14	KATNA1	-0.06411	0.0563313	0.1198	1	0.999099099099099	AML-MRC(4)_T	0	0
ENSG00000130377.13	ACSBG2	-0.06414	0.559728	0.68299	0.991228070175439	0.971171171171171	AML-MRC(4)_T	0	0
ENSG00000199609.1	RNA5SP124	-0.06415	0.813712	0.87878	0.315789473684211	0.276576576576577	AML-MRC(4)_T	0	0
ENSG00000276102.1	MIR6747	-0.06417	0.747151	0.83134	0.482456140350877	0.493693693693694	AML-MRC(4)_T	0	0
ENSG00000175606.11	TMEM70	-0.06418	0.270554	0.40565	1	1	AML-MRC(4)_T	0	0
ENSG00000183726.11	TMEM50A	-0.06421	0.0551161	0.11769	1	1	AML-MRC(4)_T	0	0
ENSG00000259511.3	UBE2Q2P16	-0.06422	0.728456	0.81731	0.587719298245614	0.704504504504505	AML-MRC(4)_T	0	0
ENSG00000117569.19	PTBP2	-0.06423	0.382144	0.52184	1	1	AML-MRC(4)_T	0	0
ENSG00000270157.1		-0.06423	0.437793	0.57435	1	0.998198198198198	AML-MRC(4)_T	0	0
ENSG00000272650.1		-0.06424	0.485589	0.61861	0.991228070175439	0.98018018018018	AML-MRC(4)_T	0	0
ENSG00000202514.1		-0.06425	0.674463	0.77542	0.780701754385965	0.817117117117117	AML-MRC(4)_T	0	0
ENSG00000241641.1	RPS23P6	-0.06427	0.695904	0.79254	0.868421052631579	0.832432432432432	AML-MRC(4)_T	0	0
ENSG00000253926.1		-0.0643	0.776199	0.85271	0.587719298245614	0.607207207207207	AML-MRC(4)_T	0	0
ENSG00000143119.14	CD53	-0.06431	0.276579	0.41197	1	1	AML-MRC(4)_T	1	0
ENSG00000179157.4	RPS2P28	-0.06432	0.617351	0.72974	0.956140350877193	0.943243243243243	AML-MRC(4)_T	0	0
ENSG00000197162.10	ZNF785	-0.06433	0.332479	0.47157	1	1	AML-MRC(4)_T	0	1
ENSG00000164331.10	ANKRA2	-0.06445	0.111608	0.20667	1	1	AML-MRC(4)_T	0	0
ENSG00000230847.4	OCLNP1	-0.06445	0.767815	0.8471	0.798245614035088	0.81981981981982	AML-MRC(4)_T	0	0
ENSG00000188428.20	BLOC1S5	-0.06451	0.225649	0.35372	1	1	AML-MRC(4)_T	0	0
ENSG00000213862.4	RPL7AP62	-0.06451	0.422345	0.56007	1	1	AML-MRC(4)_T	0	0
ENSG00000146859.6	TMEM140	-0.06454	0.248091	0.38014	1	1	AML-MRC(4)_T	0	0
ENSG00000207430.1		-0.06456	0.812106	0.87765	0.254385964912281	0.256756756756757	AML-MRC(4)_T	0	0
ENSG00000158715.6	SLC45A3	-0.06457	0.587065	0.70598	1	1	AML-MRC(4)_T	0	0
ENSG00000223500.1	RNF14P4	-0.06463	0.730644	0.81864	0.56140350877193	0.669369369369369	AML-MRC(4)_T	0	0
ENSG00000232412.1	STAG2-AS1	-0.06466	0.388431	0.52821	1	0.997297297297297	AML-MRC(4)_T	0	0
ENSG00000147535.17	PLPP5	-0.06469	0.139214	0.24475	1	1	AML-MRC(4)_T	0	0
ENSG00000087008.16	ACOX3	-0.0647	0.156342	0.26741	1	1	AML-MRC(4)_T	0	0
ENSG00000245937.8	SLC12A2-DT	-0.0647	0.299963	0.43732	1	1	AML-MRC(4)_T	0	0
ENSG00000132423.12	COQ3	-0.06472	0.294055	0.4312	1	1	AML-MRC(4)_T	0	0
ENSG00000181830.9	SLC35C1	-0.06473	0.284193	0.42032	1	1	AML-MRC(4)_T	0	0
ENSG00000114120.14	SLC25A36	-0.06474	0.28166	0.41747	1	1	AML-MRC(4)_T	0	0
ENSG00000125430.9	HS3ST3B1	-0.06474	0.545064	0.6705	1	1	AML-MRC(4)_T	0	0
ENSG00000124343.14	XG	-0.06478	0.714417	0.80654	0.964912280701754	0.927027027027027	AML-MRC(4)_T	0	0
ENSG00000270872.2	SRGAP2D	-0.06483	0.579825	0.70009	0.982456140350877	0.975675675675676	AML-MRC(4)_T	0	0
ENSG00000261218.5		-0.06485	0.546811	0.6721	1	0.996396396396396	AML-MRC(4)_T	0	0
ENSG00000107581.13	EIF3A	-0.0649	0.0802974	0.15915	1	1	AML-MRC(4)_T	0	0
ENSG00000196810.5	CTBP1-DT	-0.0649	0.153362	0.26367	1	1	AML-MRC(4)_T	0	0
ENSG00000226840.1	PAICSP3	-0.06493	0.719497	0.81043	0.640350877192982	0.626126126126126	AML-MRC(4)_T	0	0
ENSG00000075975.17	MKRN2	-0.06495	0.04706	0.10351	1	1	AML-MRC(4)_T	0	1
ENSG00000223599.1		-0.06495	0.508056	0.63886	1	0.999099099099099	AML-MRC(4)_T	0	0
ENSG00000123562.18	MORF4L2	-0.06496	0.143803	0.2509	1	1	AML-MRC(4)_T	0	0
ENSG00000273369.1		-0.06497	0.39828	0.53795	1	0.992792792792793	AML-MRC(4)_T	0	0
ENSG00000224256.1		-0.06499	0.735825	0.82286	0.657894736842105	0.638738738738739	AML-MRC(4)_T	0	0
ENSG00000233559.2	LINC00513	-0.06499	0.595314	0.71238	0.982456140350877	0.994594594594595	AML-MRC(4)_T	0	0
ENSG00000212413.1	RNU11-3P	-0.06501	0.740585	0.82666	0.605263157894737	0.518918918918919	AML-MRC(4)_T	0	0
ENSG00000250540.1		-0.06501	0.796882	0.8668	0.464912280701754	0.452252252252252	AML-MRC(4)_T	0	0
ENSG00000253172.1		-0.06501	0.674626	0.77556	0.833333333333333	0.763063063063063	AML-MRC(4)_T	0	0
ENSG00000171806.12	METTL18	-0.06503	0.34078	0.48026	1	0.999099099099099	AML-MRC(4)_T	0	0
ENSG00000234068.7	PAGE2	-0.06504	0.783123	0.85703	0.491228070175439	0.41981981981982	AML-MRC(4)_T	0	0
ENSG00000241962.9		-0.06506	0.293049	0.43017	1	0.995495495495496	AML-MRC(4)_T	0	0
ENSG00000239665.8		-0.06507	0.440032	0.57645	1	0.999099099099099	AML-MRC(4)_T	0	0
ENSG00000235644.1	RPL10P5	-0.0651	0.698206	0.79409	0.807017543859649	0.797297297297297	AML-MRC(4)_T	0	0
ENSG00000104872.11	PIH1D1	-0.06511	0.0943619	0.18111	1	1	AML-MRC(4)_T	0	0
ENSG00000244226.1	ILF2P1	-0.06511	0.684145	0.78333	0.859649122807018	0.813513513513514	AML-MRC(4)_T	0	0
ENSG00000108821.14	COL1A1	-0.06513	0.734201	0.82151	0.991228070175439	0.974774774774775	AML-MRC(4)_T	1	0
ENSG00000116459.11	ATP5PB	-0.06518	0.0583098	0.12312	1	1	AML-MRC(4)_T	0	0
ENSG00000168806.8	LCMT2	-0.06518	0.35538	0.49534	1	1	AML-MRC(4)_T	0	0
ENSG00000238228.1	OR7E7P	-0.0652	0.474329	0.60837	1	0.99009009009009	AML-MRC(4)_T	0	0
ENSG00000229688.8	CRPPA-AS1	-0.06523	0.613585	0.72674	0.947368421052632	0.95045045045045	AML-MRC(4)_T	0	0
ENSG00000256288.1	LINC02617	-0.06524	0.832569	0.89218	0.201754385964912	0.273873873873874	AML-MRC(4)_T	0	0
ENSG00000264235.6	MYL12-AS1	-0.06526	0.499907	0.6313	0.982456140350877	0.98018018018018	AML-MRC(4)_T	0	0
ENSG00000270188.1		-0.06531	0.788231	0.86068	0.482456140350877	0.487387387387387	AML-MRC(4)_T	0	0
ENSG00000074181.9	NOTCH3	-0.06533	0.693987	0.79099	1	0.995495495495496	AML-MRC(4)_T	0	1
ENSG00000099968.18	BCL2L13	-0.06533	0.0853989	0.16719	1	1	AML-MRC(4)_T	0	0
ENSG00000213253.5	RPL12P42	-0.06535	0.507795	0.6386	1	0.998198198198198	AML-MRC(4)_T	0	0
ENSG00000288023.1		-0.06536	0.742648	0.82829	0.535087719298246	0.59009009009009	AML-MRC(4)_T	0	0
ENSG00000275496.4		-0.0654	0.799177	0.86835	0.350877192982456	0.359459459459459	AML-MRC(4)_T	0	0
ENSG00000213860.4	RPL21P75	-0.06547	0.448825	0.5846	1	1	AML-MRC(4)_T	0	0
ENSG00000132323.9	ILKAP	-0.06552	0.155969	0.26695	1	1	AML-MRC(4)_T	0	0
ENSG00000198642.7	KLHL9	-0.06557	0.190213	0.31116	1	1	AML-MRC(4)_T	0	0
ENSG00000176454.14	LPCAT4	-0.06558	0.266004	0.40068	1	1	AML-MRC(4)_T	0	0
ENSG00000231607.12	DLEU2	-0.0656	0.298382	0.43565	1	1	AML-MRC(4)_T	0	0
ENSG00000233845.1		-0.0656	0.596017	0.71295	0.982456140350877	0.963963963963964	AML-MRC(4)_T	0	0
ENSG00000234975.6	FTH1P2	-0.0656	0.556424	0.68025	1	1	AML-MRC(4)_T	0	0
ENSG00000279765.3		-0.0656	0.559066	0.68246	1	1	AML-MRC(4)_T	0	0
ENSG00000113597.18	TRAPPC13	-0.06568	0.194097	0.31592	1	1	AML-MRC(4)_T	0	0
ENSG00000160131.13	VMA21	-0.06577	0.101426	0.19174	1	1	AML-MRC(4)_T	0	0
ENSG00000288010.1		-0.06581	0.612691	0.72619	0.982456140350877	0.957657657657658	AML-MRC(4)_T	0	0
ENSG00000203760.9	CENPW	-0.06582	0.379955	0.51993	1	1	AML-MRC(4)_T	0	0
ENSG00000174547.13	MRPL11	-0.06588	0.196287	0.31869	1	1	AML-MRC(4)_T	0	0
ENSG00000164880.16	INTS1	-0.0659	0.144256	0.25154	1	1	AML-MRC(4)_T	0	0
ENSG00000114388.14	NPRL2	-0.06591	0.0953808	0.18262	1	1	AML-MRC(4)_T	0	0
ENSG00000229291.1	LINC02768	-0.06598	0.747377	0.83147	0.552631578947368	0.523423423423423	AML-MRC(4)_T	0	0
ENSG00000276663.1		-0.06599	0.492641	0.62428	0.991228070175439	0.981981981981982	AML-MRC(4)_T	0	0
ENSG00000258443.1		-0.06604	0.468494	0.60273	0.973684210526316	0.966666666666667	AML-MRC(4)_T	0	0
ENSG00000226352.2	PSPC1-AS2	-0.06605	0.523562	0.65252	0.991228070175439	0.96036036036036	AML-MRC(4)_T	0	0
ENSG00000265491.5	RNF115	-0.06606	0.0708364	0.14415	1	1	AML-MRC(4)_T	0	0
ENSG00000228397.3	LINC01635	-0.06607	0.477681	0.61153	1	0.989189189189189	AML-MRC(4)_T	0	0
ENSG00000196757.8	ZNF700	-0.06608	0.299813	0.43719	1	0.999099099099099	AML-MRC(4)_T	0	1
ENSG00000240288.8	GHRLOS	-0.06609	0.358996	0.49894	1	1	AML-MRC(4)_T	0	0
ENSG00000215190.9	LINC00680	-0.06611	0.320231	0.45919	1	0.999099099099099	AML-MRC(4)_T	0	0
ENSG00000144199.12	FAHD2B	-0.06613	0.351317	0.49145	1	1	AML-MRC(4)_T	0	0
ENSG00000144381.18	HSPD1	-0.06614	0.313389	0.45196	1	1	AML-MRC(4)_T	1	0
ENSG00000227082.3	LINC02798	-0.06614	0.693521	0.79067	0.912280701754386	0.887387387387387	AML-MRC(4)_T	0	0
ENSG00000133858.17	ZFC3H1	-0.06623	0.180037	0.29823	1	1	AML-MRC(4)_T	0	0
ENSG00000012174.12	MBTPS2	-0.06624	0.155736	0.2667	1	1	AML-MRC(4)_T	1	1
ENSG00000131149.19	GSE1	-0.06625	0.185094	0.30471	1	1	AML-MRC(4)_T	0	0
ENSG00000137434.11	C6orf52	-0.06625	0.436292	0.57288	1	0.990990990990991	AML-MRC(4)_T	0	0
ENSG00000270106.6	TSNAX-DISC1	-0.06627	0.646759	0.75336	0.815789473684211	0.833333333333333	AML-MRC(4)_T	0	0
ENSG00000182968.5	SOX1	-0.0663	0.861407	0.91151	0.324561403508772	0.283783783783784	AML-MRC(4)_T	0	1
ENSG00000230806.1	SRGAP2-AS1	-0.06635	0.674981	0.77585	0.824561403508772	0.798198198198198	AML-MRC(4)_T	0	0
ENSG00000267589.1		-0.06635	0.643502	0.75067	0.912280701754386	0.927927927927928	AML-MRC(4)_T	0	0
ENSG00000228348.1	EFCAB14P1	-0.06636	0.693385	0.79062	0.780701754385965	0.747747747747748	AML-MRC(4)_T	0	0
ENSG00000277586.4	NEFL	-0.06636	0.74432	0.82961	0.87719298245614	0.828828828828829	AML-MRC(4)_T	0	0
ENSG00000264607.1	MIR3173	-0.06637	0.651529	0.75736	0.807017543859649	0.82972972972973	AML-MRC(4)_T	0	0
ENSG00000242265.6	PEG10	-0.06641	0.700625	0.79593	0.991228070175439	0.983783783783784	AML-MRC(4)_T	0	0
ENSG00000205426.10	KRT81	-0.06642	0.797899	0.86751	0.684210526315789	0.627927927927928	AML-MRC(4)_T	0	0
ENSG00000233395.2	LINC00841	-0.06642	0.84207	0.89849	0.228070175438596	0.246846846846847	AML-MRC(4)_T	0	0
ENSG00000260571.1	BNIP3P5	-0.06643	0.714741	0.80678	0.675438596491228	0.651351351351351	AML-MRC(4)_T	0	0
ENSG00000255084.1		-0.06644	0.70035	0.79583	0.728070175438597	0.774774774774775	AML-MRC(4)_T	0	0
ENSG00000247363.2	NUP107-DT	-0.06646	0.35635	0.49638	0.991228070175439	0.998198198198198	AML-MRC(4)_T	0	0
ENSG00000266589.1	MIR4512	-0.06647	0.63911	0.74725	0.815789473684211	0.812612612612613	AML-MRC(4)_T	0	0
ENSG00000101247.18	NDUFAF5	-0.06649	0.345727	0.48556	1	1	AML-MRC(4)_T	0	0
ENSG00000222747.1	RNA5SP25	-0.06655	0.758027	0.83991	0.587719298245614	0.501801801801802	AML-MRC(4)_T	0	0
ENSG00000262583.1	TMEM231P1	-0.06657	0.580253	0.70049	0.956140350877193	0.925225225225225	AML-MRC(4)_T	0	0
ENSG00000203496.9		-0.06659	0.788856	0.86107	0.394736842105263	0.364864864864865	AML-MRC(4)_T	0	0
ENSG00000254207.1		-0.06659	0.644804	0.75187	0.929824561403509	0.923423423423423	AML-MRC(4)_T	0	0
ENSG00000240395.1	RPL5P23	-0.06664	0.295465	0.43256	1	0.999099099099099	AML-MRC(4)_T	0	0
ENSG00000238793.1	SNORD124	-0.06666	0.52828	0.6568	0.93859649122807	0.936936936936937	AML-MRC(4)_T	0	0
ENSG00000255500.2		-0.06668	0.701415	0.79634	0.771929824561403	0.715315315315315	AML-MRC(4)_T	0	0
ENSG00000258644.6	SYNJ2BP-COX16	-0.06668	0.784909	0.85829	0.385964912280702	0.32972972972973	AML-MRC(4)_T	0	0
ENSG00000270060.1		-0.06668	0.353874	0.49392	1	1	AML-MRC(4)_T	0	0
ENSG00000283408.2	MIR548A1HG	-0.06675	0.856439		0.219298245614035	0.184684684684685	AML-MRC(4)_T	0	0
ENSG00000286773.1		-0.06675	0.80466	0.8726	0.350877192982456	0.317117117117117	AML-MRC(4)_T	0	0
ENSG00000141429.13	GALNT1	-0.06676	0.128723	0.23076	1	1	AML-MRC(4)_T	1	0
ENSG00000185485.14	SDHAP1	-0.06676	0.240662	0.37163	1	1	AML-MRC(4)_T	0	0
ENSG00000249061.1		-0.06677	0.896735	0.93462	0.166666666666667	0.203603603603604	AML-MRC(4)_T	0	0
ENSG00000099904.16	ZDHHC8	-0.06684	0.171572	0.28717	1	1	AML-MRC(4)_T	0	0
ENSG00000182446.14	NPLOC4	-0.06684	0.062578	0.13042	1	1	AML-MRC(4)_T	0	0
ENSG00000235036.4		-0.06684	0.372604	0.51254	1	0.997297297297297	AML-MRC(4)_T	0	0
ENSG00000286667.1		-0.06686	0.794532	0.86538	0.37719298245614	0.48018018018018	AML-MRC(4)_T	0	0
ENSG00000068912.14	ERLEC1	-0.06692	0.139237	0.24475	1	1	AML-MRC(4)_T	0	0
ENSG00000068650.18	ATP11A	-0.06693	0.230753	0.35981	1	1	AML-MRC(4)_T	0	0
ENSG00000236747.3	LINC01282	-0.06693	0.870029	0.9176	0.157894736842105	0.179279279279279	AML-MRC(4)_T	0	0
ENSG00000126368.6	NR1D1	-0.06694	0.414188	0.55264	1	0.999099099099099	AML-MRC(4)_T	0	1
ENSG00000227678.8		-0.06694	0.538497	0.66522	1	0.981981981981982	AML-MRC(4)_T	0	0
ENSG00000241506.1	PSMC1P1	-0.06694	0.281499	0.41731	1	1	AML-MRC(4)_T	0	0
ENSG00000225979.1	ANKRD44-DT	-0.06695	0.629694	0.73996	0.894736842105263	0.868468468468468	AML-MRC(4)_T	0	0
ENSG00000179636.15	TPPP2	-0.06696	0.777082	0.85329	0.473684210526316	0.461261261261261	AML-MRC(4)_T	0	0
ENSG00000252198.1		-0.067	0.627469	0.73839	0.771929824561403	0.769369369369369	AML-MRC(4)_T	0	0
ENSG00000175267.15	VWA3A	-0.06701	0.53993	0.66648	0.991228070175439	0.976576576576577	AML-MRC(4)_T	0	0
ENSG00000213543.2	RARRES2P2	-0.06701	0.693708	0.79076	0.570175438596491	0.678378378378378	AML-MRC(4)_T	0	0
ENSG00000265688.2	MILIP	-0.06703	0.539301	0.66589	1	0.990990990990991	AML-MRC(4)_T	0	0
ENSG00000286471.1		-0.06704	0.831317	0.89151	0.245614035087719	0.388288288288288	AML-MRC(4)_T	0	0
ENSG00000138378.19	STAT4	-0.06705	0.60192	0.71783	1	1	AML-MRC(4)_T	0	1
ENSG00000224995.1	LINC01526	-0.06706	0.781978	0.85643	0.394736842105263	0.481081081081081	AML-MRC(4)_T	0	0
ENSG00000224034.1	LINC02561	-0.06707	0.56748	0.68971	0.973684210526316	0.975675675675676	AML-MRC(4)_T	0	0
ENSG00000286896.1		-0.06708	0.747169	0.83134	0.614035087719298	0.574774774774775	AML-MRC(4)_T	0	0
ENSG00000129559.13	NEDD8	-0.0671	0.104511	0.19642	1	1	AML-MRC(4)_T	0	0
ENSG00000248809.6	LINC01095	-0.06712	0.796625	0.86661	0.403508771929825	0.416216216216216	AML-MRC(4)_T	0	0
ENSG00000204188.7	GGNBP1	-0.06713	0.445671	0.58161	0.991228070175439	0.993693693693694	AML-MRC(4)_T	0	0
ENSG00000273245.1		-0.06713	0.436797	0.57338	1	0.992792792792793	AML-MRC(4)_T	0	0
ENSG00000259797.1		-0.06718	0.60439	0.71974	0.947368421052632	0.940540540540541	AML-MRC(4)_T	0	0
ENSG00000269713.7	NBPF9	-0.06724	0.35048	0.4907	1	1	AML-MRC(4)_T	0	0
ENSG00000261451.1		-0.0673	0.605051	0.72031	0.973684210526316	0.94954954954955	AML-MRC(4)_T	0	0
ENSG00000263731.1		-0.06732	0.298689	0.43597	1	1	AML-MRC(4)_T	0	0
ENSG00000247373.3	TMED2-DT	-0.06736	0.273039	0.40832	1	0.999099099099099	AML-MRC(4)_T	0	0
ENSG00000271639.1	PPFIA1P1	-0.06736	0.63154	0.74135	0.947368421052632	0.956756756756757	AML-MRC(4)_T	0	0
ENSG00000181704.12	YIPF6	-0.06737	0.0926735	0.17848	1	1	AML-MRC(4)_T	0	0
ENSG00000268942.2	CKS1BP3	-0.06744	0.663971	0.76741	0.692982456140351	0.747747747747748	AML-MRC(4)_T	0	0
ENSG00000170615.15	SLC26A5	-0.06745	0.777347	0.85351	0.631578947368421	0.600900900900901	AML-MRC(4)_T	1	0
ENSG00000256968.1	SNRPEP2	-0.06747	0.382095	0.52182	1	0.988288288288288	AML-MRC(4)_T	0	0
ENSG00000273447.1		-0.06748	0.4035	0.5431	1	0.994594594594595	AML-MRC(4)_T	0	0
ENSG00000277541.1	ZNF630-AS1	-0.06749	0.642805	0.75015	0.815789473684211	0.79009009009009	AML-MRC(4)_T	0	0
ENSG00000200816.1	SNORA38	-0.06752	0.581072	0.70106	0.964912280701754	0.945045045045045	AML-MRC(4)_T	0	0
ENSG00000234844.1	CDC42P2	-0.06756	0.720216	0.81096	0.640350877192982	0.625225225225225	AML-MRC(4)_T	0	0
ENSG00000158805.12	ZNF276	-0.06757	0.13185	0.23498	1	1	AML-MRC(4)_T	0	1
ENSG00000184221.13	OLIG1	-0.06759	0.662652	0.7665	1	0.997297297297297	AML-MRC(4)_T	0	1
ENSG00000204394.13	VARS1	-0.0676	0.126546	0.22758	1	1	AML-MRC(4)_T	0	0
ENSG00000237861.1		-0.0676	0.563642	0.68645	0.903508771929825	0.922522522522523	AML-MRC(4)_T	0	0
ENSG00000169689.15	CENPX	-0.06766	0.272592	0.40788	1	1	AML-MRC(4)_T	0	1
ENSG00000231613.1		-0.06766	0.63046	0.74051	0.93859649122807	0.891891891891892	AML-MRC(4)_T	0	0
ENSG00000218069.2	RSL24D1P1	-0.06768	0.529703	0.65814	0.947368421052632	0.944144144144144	AML-MRC(4)_T	0	0
ENSG00000279924.1		-0.06768	0.714938	0.80692	0.763157894736842	0.685585585585586	AML-MRC(4)_T	0	0
ENSG00000286310.1		-0.06771	0.617914	0.73016	0.921052631578947	0.853153153153153	AML-MRC(4)_T	0	0
ENSG00000235295.1	LINC01634	-0.06774	0.773914	0.85113	0.543859649122807	0.452252252252252	AML-MRC(4)_T	0	0
ENSG00000215210.3	RBMXP2	-0.06775	0.332092	0.47114	1	0.999099099099099	AML-MRC(4)_T	0	0
ENSG00000174586.11	ZNF497	-0.06776	0.333607	0.47267	1	0.999099099099099	AML-MRC(4)_T	0	1
ENSG00000109118.14	PHF12	-0.06779	0.186384	0.3063	1	1	AML-MRC(4)_T	0	0
ENSG00000260570.1		-0.06779	0.84782	0.90233	0.219298245614035	0.202702702702703	AML-MRC(4)_T	0	0
ENSG00000225675.2	LRP8-DT	-0.06782	0.639264	0.74734	0.929824561403509	0.876576576576577	AML-MRC(4)_T	0	0
ENSG00000259322.1		-0.06783	0.496467	0.62804	0.991228070175439	0.953153153153153	AML-MRC(4)_T	0	0
ENSG00000258449.1		-0.06784	0.536262	0.66334	0.973684210526316	0.971171171171171	AML-MRC(4)_T	0	0
ENSG00000277550.1		-0.06791	0.755844	0.83829	0.570175438596491	0.513513513513513	AML-MRC(4)_T	0	0
ENSG00000069849.11	ATP1B3	-0.06792	0.152453	0.26256	1	1	AML-MRC(4)_T	1	0
ENSG00000110536.14	PTPMT1	-0.06792	0.0805521	0.15959	1	1	AML-MRC(4)_T	0	0
ENSG00000136267.14	DGKB	-0.06794	0.876965	0.92187	0.131578947368421	0.205405405405405	AML-MRC(4)_T	0	0
ENSG00000115685.15	PPP1R7	-0.06797	0.0765494	0.15325	1	1	AML-MRC(4)_T	0	0
ENSG00000228596.1		-0.068	0.79752	0.86725	0.324561403508772	0.332432432432432	AML-MRC(4)_T	0	0
ENSG00000143369.15	ECM1	-0.06801	0.584832	0.70418	1	1	AML-MRC(4)_T	0	0
ENSG00000207386.1		-0.06801	0.711959	0.80456	0.719298245614035	0.763963963963964	AML-MRC(4)_T	0	0
ENSG00000267493.4	CIRBP-AS1	-0.06801	0.298985	0.43628	1	1	AML-MRC(4)_T	0	0
ENSG00000280443.1		-0.06802	0.90131	0.93781	0.219298245614035	0.232432432432432	AML-MRC(4)_T	0	0
ENSG00000166224.17	SGPL1	-0.06803	0.229965	0.35883	1	1	AML-MRC(4)_T	0	0
ENSG00000178473.7	UCN3	-0.06803	0.858238	0.90939	0.184210526315789	0.19009009009009	AML-MRC(4)_T	0	0
ENSG00000254317.1		-0.06803	0.39622	0.53614	0.991228070175439	0.996396396396396	AML-MRC(4)_T	0	0
ENSG00000271151.1		-0.06803	0.474422	0.60845	0.991228070175439	0.982882882882883	AML-MRC(4)_T	0	0
ENSG00000189431.8	RASSF10	-0.06806	0.83775	0.89534	0.37719298245614	0.410810810810811	AML-MRC(4)_T	0	0
ENSG00000249031.1	SUMO2P6	-0.06806	0.621062	0.73269	0.912280701754386	0.915315315315315	AML-MRC(4)_T	0	0
ENSG00000104824.17	HNRNPL	-0.06808	0.0890482	0.17288	1	1	AML-MRC(4)_T	0	1
ENSG00000153767.10	GTF2E1	-0.06808	0.288439	0.42496	1	1	AML-MRC(4)_T	0	0
ENSG00000173230.15	GOLGB1	-0.0681	0.21037	0.33586	1	1	AML-MRC(4)_T	0	1
ENSG00000213593.10	TMX2	-0.06813	0.0324166	0.076559	1	1	AML-MRC(4)_T	0	0
ENSG00000163428.4	LRRC58	-0.06815	0.196794	0.31931	1	1	AML-MRC(4)_T	0	0
ENSG00000012232.9	EXTL3	-0.06818	0.233461	0.36314	1	1	AML-MRC(4)_T	1	0
ENSG00000115946.8	PNO1	-0.06821	0.0961127	0.18374	1	1	AML-MRC(4)_T	0	0
ENSG00000229433.2	LINC02069	-0.06825	0.743075	0.8285	0.535087719298246	0.585585585585586	AML-MRC(4)_T	0	0
ENSG00000104324.16	CPQ	-0.06827	0.3633	0.50326	1	1	AML-MRC(4)_T	0	0
ENSG00000067048.17	DDX3Y	-0.06829	0.650846	0.75687	0.991228070175439	0.977477477477477	AML-MRC(4)_T	0	0
ENSG00000105251.11	SHD	-0.0683	0.758034	0.83991	0.982456140350877	0.918918918918919	AML-MRC(4)_T	0	0
ENSG00000207187.1	SNORA10B	-0.06832	0.771853	0.84991	0.482456140350877	0.458558558558559	AML-MRC(4)_T	0	0
ENSG00000188649.15	CC2D2B	-0.06834	0.495445	0.62704	1	0.991891891891892	AML-MRC(4)_T	0	0
ENSG00000261123.1		-0.06837	0.492141	0.62392	0.964912280701754	0.947747747747748	AML-MRC(4)_T	0	0
ENSG00000255306.1		-0.06838	0.383025	0.52257	1	1	AML-MRC(4)_T	0	0
ENSG00000227230.1		-0.06839	0.4934	0.62502	0.982456140350877	0.969369369369369	AML-MRC(4)_T	0	0
ENSG00000005471.19	ABCB4	-0.06844	0.589344	0.7077	1	0.992792792792793	AML-MRC(4)_T	0	0
ENSG00000008382.16	MPND	-0.06844	0.229186	0.35799	1	1	AML-MRC(4)_T	0	0
ENSG00000231344.1		-0.06844	0.511816	0.64231	0.964912280701754	0.933333333333333	AML-MRC(4)_T	0	0
ENSG00000130787.14	HIP1R	-0.06847	0.497047	0.6286	1	1	AML-MRC(4)_T	0	0
ENSG00000176919.13	C8G	-0.06848	0.314309	0.45272	1	0.998198198198198	AML-MRC(4)_T	0	0
ENSG00000270083.1		-0.06848	0.316833	0.45558	1	0.999099099099099	AML-MRC(4)_T	0	0
ENSG00000271264.1	MZT1P1	-0.0685	0.724921	0.8144	0.587719298245614	0.600900900900901	AML-MRC(4)_T	0	0
ENSG00000125755.19	SYMPK	-0.06855	0.0366441	0.084558	1	1	AML-MRC(4)_T	0	0
ENSG00000241162.3	RN7SL617P	-0.06855	0.585803	0.70488	0.982456140350877	0.935135135135135	AML-MRC(4)_T	0	0
ENSG00000221060.1		-0.06856	0.856384	0.90828	0.201754385964912	0.197297297297297	AML-MRC(4)_T	0	0
ENSG00000200309.1		-0.06858	0.713195	0.80555	0.631578947368421	0.643243243243243	AML-MRC(4)_T	0	0
ENSG00000100347.15	SAMM50	-0.06861	0.0495496	0.10793	1	1	AML-MRC(4)_T	0	0
ENSG00000272288.6	ILRUN-AS1	-0.06864	0.252553	0.38517	1	1	AML-MRC(4)_T	0	0
ENSG00000109063.15	MYH3	-0.06866	0.293775	0.4309	1	1	AML-MRC(4)_T	0	0
ENSG00000266313.2		-0.06867	0.410635	0.54936	0.991228070175439	0.990990990990991	AML-MRC(4)_T	0	0
ENSG00000267505.1		-0.06868	0.787971	0.86046	0.359649122807018	0.372072072072072	AML-MRC(4)_T	0	0
ENSG00000271427.1		-0.06869	0.481027	0.61448	0.973684210526316	0.953153153153153	AML-MRC(4)_T	0	0
ENSG00000279483.2		-0.06869	0.51787	0.64772	1	0.999099099099099	AML-MRC(4)_T	0	0
ENSG00000218754.4	RPL18AP8	-0.06871	0.754831	0.83732	0.447368421052632	0.472972972972973	AML-MRC(4)_T	0	0
ENSG00000261701.7	HPR	-0.06871	0.70725	0.80088	0.771929824561403	0.75045045045045	AML-MRC(4)_T	0	0
ENSG00000188315.8	C3orf62	-0.06874	0.288952	0.42552	1	1	AML-MRC(4)_T	0	0
ENSG00000277911.1		-0.06877	0.591389	0.70938	0.93859649122807	0.955855855855856	AML-MRC(4)_T	0	0
ENSG00000236592.5	S100A11P2	-0.06882	0.723255	0.81317	0.657894736842105	0.659459459459459	AML-MRC(4)_T	0	0
ENSG00000231925.12	TAPBP	-0.06887	0.0929333	0.17889	1	1	AML-MRC(4)_T	0	0
ENSG00000084623.12	EIF3I	-0.0689	0.0622082	0.12977	1	1	AML-MRC(4)_T	0	0
ENSG00000212411.1		-0.06891	0.80667	0.87391	0.350877192982456	0.36036036036036	AML-MRC(4)_T	0	0
ENSG00000165046.13	LETM2	-0.06892	0.394785	0.53469	1	1	AML-MRC(4)_T	0	0
ENSG00000207802.1	MIR646	-0.06892	0.701222	0.79626	0.807017543859649	0.798198198198198	AML-MRC(4)_T	0	0
ENSG00000235079.1	ZRANB2-AS1	-0.06892	0.4767	0.61077	0.982456140350877	0.981081081081081	AML-MRC(4)_T	0	0
ENSG00000111237.19	VPS29	-0.06894	0.0816109	0.16129	1	1	AML-MRC(4)_T	0	0
ENSG00000111704.11	NANOG	-0.06894	0.652994	0.75865	0.859649122807018	0.894594594594595	AML-MRC(4)_T	0	1
ENSG00000266677.1		-0.06894	0.560155	0.68339	1	0.991891891891892	AML-MRC(4)_T	0	0
ENSG00000103365.15	GGA2	-0.06898	0.182413	0.30141	1	1	AML-MRC(4)_T	0	0
ENSG00000111877.17	MCM9	-0.06902	0.139452	0.24507	1	1	AML-MRC(4)_T	0	0
ENSG00000231908.1	IDH1-AS1	-0.06902	0.431353	0.56817	0.973684210526316	0.984684684684685	AML-MRC(4)_T	0	0
ENSG00000260908.1	PLA2G10CP	-0.06902	0.516172	0.64627	0.991228070175439	0.997297297297297	AML-MRC(4)_T	0	0
ENSG00000286787.1		-0.06903	0.307387	0.44541	1	1	AML-MRC(4)_T	0	0
ENSG00000284490.1		-0.06905	0.719871	0.81068	0.56140350877193	0.606306306306306	AML-MRC(4)_T	0	0
ENSG00000214114.9	MYCBP	-0.06906	0.182766	0.30181	1	1	AML-MRC(4)_T	0	1
ENSG00000232360.1		-0.06906	0.829838	0.89042	0.263157894736842	0.248648648648649	AML-MRC(4)_T	0	0
ENSG00000235397.1	EPN2-AS1	-0.06909	0.712771	0.8052	0.675438596491228	0.717117117117117	AML-MRC(4)_T	0	0
ENSG00000225339.4		-0.0691	0.377741	0.51767	0.991228070175439	0.995495495495496	AML-MRC(4)_T	0	0
ENSG00000090857.14	PDPR	-0.06912	0.178311	0.29595	1	1	AML-MRC(4)_T	0	0
ENSG00000273017.1		-0.06914	0.444682	0.58086	0.991228070175439	0.991891891891892	AML-MRC(4)_T	0	0
ENSG00000284710.1		-0.06914	0.841402	0.89804	0.175438596491228	0.205405405405405	AML-MRC(4)_T	0	0
ENSG00000183199.6	HSP90AB3P	-0.06915	0.356955	0.49687	1	1	AML-MRC(4)_T	0	0
ENSG00000254088.1	SLC2A3P4	-0.06916	0.517211	0.64715	0.973684210526316	0.982882882882883	AML-MRC(4)_T	0	0
ENSG00000233436.7	BTBD18	-0.06917	0.517052	0.64699	0.982456140350877	0.998198198198198	AML-MRC(4)_T	0	0
ENSG00000160124.9	MIX23	-0.06918	0.137973	0.24307	1	1	AML-MRC(4)_T	0	0
ENSG00000252357.1		-0.06919	0.726972	0.81606	0.517543859649123	0.571171171171171	AML-MRC(4)_T	0	0
ENSG00000259177.1		-0.06919	0.596905	0.71367	0.929824561403509	0.936036036036036	AML-MRC(4)_T	0	0
ENSG00000225303.2		-0.06925	0.791267	0.86293	0.412280701754386	0.388288288288288	AML-MRC(4)_T	0	0
ENSG00000260805.2		-0.06925	0.483259	0.61657	1	1	AML-MRC(4)_T	0	0
ENSG00000236876.3	TMSB4XP1	-0.06927	0.525191	0.65393	1	0.989189189189189	AML-MRC(4)_T	0	0
ENSG00000237951.1	PPIL1P1	-0.06928	0.717106	0.80859	0.649122807017544	0.610810810810811	AML-MRC(4)_T	0	0
ENSG00000258556.1	LINC02322	-0.06928	0.73025	0.81839	0.543859649122807	0.53963963963964	AML-MRC(4)_T	0	0
ENSG00000286407.1		-0.06928	0.616169	0.72885	0.964912280701754	0.95045045045045	AML-MRC(4)_T	0	0
ENSG00000197603.15	CPLANE1	-0.0693	0.26139	0.39533	1	1	AML-MRC(4)_T	0	0
ENSG00000159377.11	PSMB4	-0.06931	0.0498506	0.10847	1	1	AML-MRC(4)_T	0	0
ENSG00000276404.1	MIR6835	-0.06932	0.565246	0.68777	0.956140350877193	0.928828828828829	AML-MRC(4)_T	0	0
ENSG00000173264.15	GPR137	-0.06934	0.115524	0.21226	1	1	AML-MRC(4)_T	0	0
ENSG00000278346.1		-0.06935	0.839544	0.89659	0.37719298245614	0.314414414414414	AML-MRC(4)_T	0	0
ENSG00000224509.2	MRPS9-AS2	-0.06938	0.596058	0.71298	0.798245614035088	0.782882882882883	AML-MRC(4)_T	0	0
ENSG00000173692.14	PSMD1	-0.06942	0.0875063	0.17054	1	1	AML-MRC(4)_T	0	0
ENSG00000198420.10	TCAF1	-0.06943	0.297185	0.43436	1	1	AML-MRC(4)_T	0	0
ENSG00000225648.5	SBDSP1	-0.06943	0.287932	0.42442	1	1	AML-MRC(4)_T	0	0
ENSG00000115661.14	STK16	-0.06944	0.106597	0.19936	1	1	AML-MRC(4)_T	0	1
ENSG00000249244.1		-0.06944	0.536624	0.66361	0.991228070175439	0.966666666666667	AML-MRC(4)_T	0	0
ENSG00000285524.1		-0.06945	0.872882		0.192982456140351	0.165765765765766	AML-MRC(4)_T	0	0
ENSG00000163636.11	PSMD6	-0.06946	0.0901562	0.17462	1	1	AML-MRC(4)_T	0	0
ENSG00000214832.5	UPF3AP2	-0.0695	0.467687	0.60196	0.991228070175439	0.983783783783784	AML-MRC(4)_T	0	0
ENSG00000242753.2		-0.06953	0.84211	0.89849	0.280701754385965	0.234234234234234	AML-MRC(4)_T	0	0
ENSG00000236838.2		-0.06954	0.75398	0.83673	0.587719298245614	0.594594594594595	AML-MRC(4)_T	0	0
ENSG00000180539.8	LINC02908	-0.06956	0.548889	0.67387	1	0.999099099099099	AML-MRC(4)_T	0	0
ENSG00000119013.9	NDUFB3	-0.06957	0.247767	0.37978	1	1	AML-MRC(4)_T	0	0
ENSG00000233471.2	KRT18P62	-0.06958	0.791436	0.86307	0.324561403508772	0.378378378378378	AML-MRC(4)_T	0	0
ENSG00000259201.1		-0.06958	0.603313	0.719	0.894736842105263	0.890990990990991	AML-MRC(4)_T	0	0
ENSG00000114956.20	DGUOK	-0.06961	0.0943539	0.1811	1	1	AML-MRC(4)_T	0	0
ENSG00000131470.15	PSMC3IP	-0.06963	0.21032	0.3358	1	1	AML-MRC(4)_T	0	0
ENSG00000171130.18	ATP6V0E2	-0.06963	0.414099	0.5526	1	0.999099099099099	AML-MRC(4)_T	0	0
ENSG00000136143.16	SUCLA2	-0.06968	0.0928549	0.17878	1	1	AML-MRC(4)_T	0	0
ENSG00000214853.5	PPIAP79	-0.06968	0.775147	0.85198	0.43859649122807	0.445945945945946	AML-MRC(4)_T	0	0
ENSG00000231386.1	MOB4P1	-0.06968	0.765098	0.84527	0.473684210526316	0.44954954954955	AML-MRC(4)_T	0	0
ENSG00000278558.5	TMEM191B	-0.06971	0.549379	0.67438	1	0.994594594594595	AML-MRC(4)_T	0	0
ENSG00000183169.6	POM121L1P	-0.06978	0.81534	0.87987	0.210526315789474	0.238738738738739	AML-MRC(4)_T	0	0
ENSG00000111863.13	ADTRP	-0.06982	0.652978	0.75865	0.991228070175439	0.98018018018018	AML-MRC(4)_T	0	0
ENSG00000249176.1		-0.06986	0.729891	0.81819	0.578947368421053	0.513513513513513	AML-MRC(4)_T	0	0
ENSG00000157326.19	DHRS4	-0.06989	0.184983	0.30457	1	1	AML-MRC(4)_T	0	0
ENSG00000223117.1	RN7SKP296	-0.06989	0.554992	0.67897	1	0.992792792792793	AML-MRC(4)_T	0	0
ENSG00000185219.17	ZNF445	-0.06991	0.192569	0.31393	1	1	AML-MRC(4)_T	0	1
ENSG00000249256.2	ATP5MGP3	-0.06991	0.559041	0.68246	0.93859649122807	0.925225225225225	AML-MRC(4)_T	0	0
ENSG00000237999.2	ACTG1P19	-0.06993	0.639033	0.74721	0.815789473684211	0.832432432432432	AML-MRC(4)_T	0	0
ENSG00000236229.1	VEZF1P1	-0.06995	0.577457	0.69805	0.894736842105263	0.921621621621622	AML-MRC(4)_T	0	0
ENSG00000116353.16	MECR	-0.06996	0.181007	0.29962	1	1	AML-MRC(4)_T	0	0
ENSG00000168887.11	C2orf68	-0.06996	0.0867659	0.16937	1	1	AML-MRC(4)_T	0	0
ENSG00000271121.2	NUDT4P2	-0.06998	0.814635	0.87942	0.263157894736842	0.236036036036036	AML-MRC(4)_T	0	0
ENSG00000183929.7	DUSP5P1	-0.06999	0.759958	0.84134	0.710526315789474	0.736036036036036	AML-MRC(4)_T	0	0
ENSG00000248979.2	LAMTOR3P2	-0.06999	0.585581	0.70484	0.885964912280702	0.895495495495495	AML-MRC(4)_T	0	0
ENSG00000267523.1		-0.07003	0.229925	0.35878	1	0.999099099099099	AML-MRC(4)_T	0	0
ENSG00000272909.1		-0.07006	0.553651	0.67809	0.903508771929825	0.881081081081081	AML-MRC(4)_T	0	0
ENSG00000141456.16	PELP1	-0.07008	0.0859431	0.16804	1	1	AML-MRC(4)_T	0	0
ENSG00000169062.15	UPF3A	-0.07009	0.0648564	0.13437	1	1	AML-MRC(4)_T	0	0
ENSG00000285373.2	LINC02478	-0.07009	0.657521	0.76263	0.728070175438597	0.795495495495495	AML-MRC(4)_T	0	0
ENSG00000279180.1		-0.07011	0.816224	0.88053	0.298245614035088	0.251351351351351	AML-MRC(4)_T	0	0
ENSG00000134030.14	CTIF	-0.07018	0.249566	0.38178	1	1	AML-MRC(4)_T	0	0
ENSG00000163349.22	HIPK1	-0.07018	0.22438	0.35224	1	1	AML-MRC(4)_T	0	0
ENSG00000234842.1	MTCO2P16	-0.07018	0.87764	0.92226	0.157894736842105	0.171171171171171	AML-MRC(4)_T	0	0
ENSG00000161016.18	RPL8	-0.07019	0.210469	0.33596	1	1	AML-MRC(4)_T	0	0
ENSG00000166573.6	GALR1	-0.07023	0.771042	0.8494	0.517543859649123	0.489189189189189	AML-MRC(4)_T	0	0
ENSG00000256053.9	COA8	-0.07024	0.0461888	0.10201	1	1	AML-MRC(4)_T	0	0
ENSG00000231837.2	RPS7P2	-0.07026	0.848519		0.184210526315789	0.185585585585586	AML-MRC(4)_T	0	0
ENSG00000223510.7	CDRT15	-0.07029	0.619656	0.73163	0.903508771929825	0.897297297297297	AML-MRC(4)_T	0	0
ENSG00000117625.14	RCOR3	-0.07031	0.085869	0.16794	1	1	AML-MRC(4)_T	0	1
ENSG00000164543.7	STK17A	-0.07032	0.307299	0.44532	1	1	AML-MRC(4)_T	0	0
ENSG00000236088.10	COX10-DT	-0.07034	0.298963	0.43628	1	0.999099099099099	AML-MRC(4)_T	0	0
ENSG00000165724.6	ZMYND19	-0.07035	0.166585	0.28093	1	1	AML-MRC(4)_T	0	0
ENSG00000072803.17	FBXW11	-0.07041	0.114861	0.21133	1	1	AML-MRC(4)_T	0	0
ENSG00000213630.3	BOLA3P3	-0.07041	0.78539	0.8587	0.307017543859649	0.304504504504505	AML-MRC(4)_T	0	0
ENSG00000233416.1	RPS25P3	-0.07041	0.470905	0.605	0.982456140350877	0.958558558558559	AML-MRC(4)_T	0	0
ENSG00000196510.12	ANAPC7	-0.07042	0.0681853	0.13973	1	1	AML-MRC(4)_T	0	0
ENSG00000178605.13	GTPBP6	-0.07045	0.0874229	0.17041	1	1	AML-MRC(4)_T	0	0
ENSG00000234895.1	OR52X1P	-0.07048	0.84374	0.89966	0.201754385964912	0.216216216216216	AML-MRC(4)_T	0	0
ENSG00000105810.10	CDK6	-0.0705	0.335387	0.47455	1	1	AML-MRC(4)_T	0	0
ENSG00000163931.16	TKT	-0.07051	0.285682	0.42195	1	1	AML-MRC(4)_T	0	0
ENSG00000250342.1	SNRPCP16	-0.07052	0.670437	0.77238	0.728070175438597	0.752252252252252	AML-MRC(4)_T	0	0
ENSG00000180900.20	SCRIB	-0.07053	0.219298	0.34634	1	1	AML-MRC(4)_T	0	0
ENSG00000124193.16	SRSF6	-0.07055	0.110166	0.20459	1	1	AML-MRC(4)_T	0	0
ENSG00000271350.1		-0.07055	0.770532	0.84908	0.517543859649123	0.477477477477477	AML-MRC(4)_T	0	0
ENSG00000241685.10	ARPC1A	-0.07056	0.142934	0.24973	1	1	AML-MRC(4)_T	0	0
ENSG00000164077.14	MON1A	-0.07061	0.327173	0.46606	1	1	AML-MRC(4)_T	0	0
ENSG00000230697.1	SAP18P3	-0.07063	0.65029	0.75635	0.807017543859649	0.738738738738739	AML-MRC(4)_T	0	0
ENSG00000167522.16	ANKRD11	-0.07064	0.0514459	0.11127	1	1	AML-MRC(4)_T	0	0
ENSG00000100897.18	DCAF11	-0.07065	0.0667175	0.13737	1	1	AML-MRC(4)_T	0	0
ENSG00000105778.19	AVL9	-0.07065	0.149932	0.25927	1	1	AML-MRC(4)_T	0	0
ENSG00000170482.17	SLC23A1	-0.07065	0.427593	0.56495	1	0.999099099099099	AML-MRC(4)_T	0	0
ENSG00000148057.16	IDNK	-0.07067	0.202958	0.32704	1	1	AML-MRC(4)_T	0	0
ENSG00000251805.1		-0.07067	0.730606	0.81864	0.56140350877193	0.574774774774775	AML-MRC(4)_T	0	0
ENSG00000071655.18	MBD3	-0.07069	0.168493	0.28336	1	1	AML-MRC(4)_T	0	1
ENSG00000143162.9	CREG1	-0.07072	0.16868	0.28357	1	1	AML-MRC(4)_T	1	1
ENSG00000251504.1	LINC01099	-0.07072	0.831224		0.210526315789474	0.210810810810811	AML-MRC(4)_T	0	0
ENSG00000272914.1		-0.07074	0.537554	0.66436	0.991228070175439	0.979279279279279	AML-MRC(4)_T	0	0
ENSG00000130024.15	PHF10	-0.07076	0.128915	0.23102	1	1	AML-MRC(4)_T	0	0
ENSG00000179133.15	C10orf67	-0.07076	0.816398	0.88068	0.298245614035088	0.303603603603604	AML-MRC(4)_T	0	0
ENSG00000124251.11	TP53TG5	-0.07089	0.424371	0.56198	1	0.995495495495496	AML-MRC(4)_T	0	0
ENSG00000148672.9	GLUD1	-0.07093	0.0403135	0.091431	1	1	AML-MRC(4)_T	0	0
ENSG00000132313.15	MRPL35	-0.07096	0.182665	0.30171	1	1	AML-MRC(4)_T	0	0
ENSG00000201785.1	SNORD117	-0.07097	0.425728	0.56315	0.991228070175439	0.998198198198198	AML-MRC(4)_T	0	0
ENSG00000180340.7	FZD2	-0.07099	0.630945	0.74085	1	0.994594594594595	AML-MRC(4)_T	0	1
ENSG00000188152.13	NUTM2G	-0.07099	0.3652	0.50521	1	0.996396396396396	AML-MRC(4)_T	0	0
ENSG00000171735.19	CAMTA1	-0.07103	0.104474	0.19635	1	1	AML-MRC(4)_T	0	1
ENSG00000267541.1	MTCO2P2	-0.07103	0.526473	0.65512	1	1	AML-MRC(4)_T	0	0
ENSG00000256243.2	RPL7AP3	-0.07107	0.612055	0.72565	0.824561403508772	0.833333333333333	AML-MRC(4)_T	0	0
ENSG00000042429.12	MED17	-0.07108	0.377243	0.51717	1	1	AML-MRC(4)_T	0	1
ENSG00000157212.19	PAXIP1	-0.07109	0.0937296	0.18021	1	1	AML-MRC(4)_T	0	1
ENSG00000133393.13	CEP20	-0.0711	0.054208	0.11616	1	1	AML-MRC(4)_T	0	0
ENSG00000134216.19	CHIA	-0.07113	0.779892	0.85531	0.491228070175439	0.456756756756757	AML-MRC(4)_T	0	0
ENSG00000105519.18	CAPS	-0.07114	0.196881	0.31941	1	1	AML-MRC(4)_T	0	0
ENSG00000179222.18	MAGED1	-0.07115	0.440787	0.57724	1	1	AML-MRC(4)_T	0	0
ENSG00000271086.7	NAMA	-0.07118	0.720875	0.81153	0.62280701754386	0.630630630630631	AML-MRC(4)_T	0	0
ENSG00000175868.14	CALCB	-0.07119	0.599378	0.71566	0.93859649122807	0.91981981981982	AML-MRC(4)_T	0	0
ENSG00000277617.1		-0.0712	0.804841	0.87273	0.289473684210526	0.264864864864865	AML-MRC(4)_T	0	0
ENSG00000167377.18	ZNF23	-0.07123	0.300361	0.43765	1	0.998198198198198	AML-MRC(4)_T	0	1
ENSG00000214727.2	RPL5P35	-0.07125	0.619275	0.73135	0.894736842105263	0.907207207207207	AML-MRC(4)_T	0	0
ENSG00000226982.4	CENPCP1	-0.07127	0.440451	0.57689	0.991228070175439	0.993693693693694	AML-MRC(4)_T	0	0
ENSG00000249395.4	CASC9	-0.07127	0.873829	0.91966	0.157894736842105	0.269369369369369	AML-MRC(4)_T	0	0
ENSG00000273694.1		-0.07134	0.825048		0.184210526315789	0.220720720720721	AML-MRC(4)_T	0	0
ENSG00000204977.10	TRIM13	-0.07135	0.245125	0.37668	1	1	AML-MRC(4)_T	0	1
ENSG00000225872.4	TEX14BP	-0.07138	0.457778	0.59269	1	0.997297297297297	AML-MRC(4)_T	0	0
ENSG00000241169.1		-0.07139	0.625823	0.73702	0.894736842105263	0.901801801801802	AML-MRC(4)_T	0	0
ENSG00000160959.8	LRRC14	-0.0714	0.122386	0.22179	1	1	AML-MRC(4)_T	0	0
ENSG00000286802.1		-0.07142	0.74106	0.82699	0.596491228070175	0.518918918918919	AML-MRC(4)_T	0	0
ENSG00000136197.13	C7orf25	-0.07145	0.434967	0.57148	0.982456140350877	0.977477477477477	AML-MRC(4)_T	0	0
ENSG00000177238.14	TRIM72	-0.07145	0.632179	0.74191	0.982456140350877	0.998198198198198	AML-MRC(4)_T	0	0
ENSG00000243313.2	RN7SL285P	-0.07145	0.687734	0.78616	0.833333333333333	0.821621621621622	AML-MRC(4)_T	0	0
ENSG00000073067.14	CYP2W1	-0.07146	0.642103	0.74964	0.973684210526316	0.917117117117117	AML-MRC(4)_T	0	0
ENSG00000167705.12	RILP	-0.07153	0.269365	0.40438	1	1	AML-MRC(4)_T	0	0
ENSG00000127540.12	UQCR11	-0.07155	0.170604	0.28589	1	1	AML-MRC(4)_T	0	0
ENSG00000198585.12	NUDT16	-0.07155	0.32104	0.45992	1	1	AML-MRC(4)_T	0	0
ENSG00000233497.4	HNRNPA1P60	-0.07155	0.708524	0.80192	0.596491228070175	0.598198198198198	AML-MRC(4)_T	0	0
ENSG00000171533.11	MAP6	-0.07156	0.634143	0.74342	0.824561403508772	0.841441441441441	AML-MRC(4)_T	0	0
ENSG00000166226.13	CCT2	-0.07159	0.0928197	0.17872	1	1	AML-MRC(4)_T	0	0
ENSG00000175354.20	PTPN2	-0.07161	0.0732017	0.14795	1	1	AML-MRC(4)_T	0	0
ENSG00000124444.16	ZNF576	-0.07165	0.099148	0.18836	1	1	AML-MRC(4)_T	0	1
ENSG00000240787.1	NECTIN2P1	-0.07169	0.662839	0.76656	0.868421052631579	0.8	AML-MRC(4)_T	0	0
ENSG00000133943.21	DGLUCY	-0.0717	0.181132	0.29975	1	1	AML-MRC(4)_T	0	0
ENSG00000270503.1	YTHDF2P1	-0.0717	0.411021	0.54957	1	0.993693693693694	AML-MRC(4)_T	0	0
ENSG00000256582.1	LINC02390	-0.07172	0.549944	0.67488	0.991228070175439	0.983783783783784	AML-MRC(4)_T	0	0
ENSG00000227709.4	SNRNP40P1	-0.07177	0.708843	0.80219	0.657894736842105	0.612612612612613	AML-MRC(4)_T	0	0
ENSG00000232518.3		-0.07177	0.749211	0.83293	0.552631578947368	0.551351351351351	AML-MRC(4)_T	0	0
ENSG00000263381.1	MIR5584	-0.07178	0.708172	0.80161	0.692982456140351	0.707207207207207	AML-MRC(4)_T	0	0
ENSG00000198788.9	MUC2	-0.0718	0.79906	0.86828	0.37719298245614	0.410810810810811	AML-MRC(4)_T	0	0
ENSG00000086967.10	MYBPC2	-0.07181	0.617792	0.73009	0.991228070175439	0.968468468468468	AML-MRC(4)_T	0	0
ENSG00000187778.14	MCRS1	-0.07183	0.0309746	0.073736	1	1	AML-MRC(4)_T	0	0
ENSG00000258212.1	ZNF75BP	-0.07184	0.877061	0.92188	0.236842105263158	0.243243243243243	AML-MRC(4)_T	0	0
ENSG00000268584.1		-0.07185	0.259016	0.39255	1	1	AML-MRC(4)_T	0	0
ENSG00000224494.1	HNRNPA3P14	-0.07187	0.728178	0.81709	0.596491228070175	0.551351351351351	AML-MRC(4)_T	0	0
ENSG00000197063.11	MAFG	-0.07191	0.24285	0.37416	1	1	AML-MRC(4)_T	0	1
ENSG00000200620.1		-0.07193	0.66396	0.76741	0.728070175438597	0.703603603603604	AML-MRC(4)_T	0	0
ENSG00000271819.1	RNU6-94P	-0.07195	0.416976	0.55522	0.991228070175439	0.994594594594595	AML-MRC(4)_T	0	0
ENSG00000279953.1		-0.07198	0.344545	0.48421	0.973684210526316	0.983783783783784	AML-MRC(4)_T	0	0
ENSG00000254577.1		-0.07199	0.419338	0.55739	1	0.992792792792793	AML-MRC(4)_T	0	0
ENSG00000004777.18	ARHGAP33	-0.07206	0.26209	0.39612	1	1	AML-MRC(4)_T	0	0
ENSG00000159289.6	GOLGA6A	-0.07206	0.636405	0.74518	0.798245614035088	0.768468468468469	AML-MRC(4)_T	0	0
ENSG00000162888.4	IKBKE-AS1	-0.07207	0.421821	0.55962	1	0.986486486486487	AML-MRC(4)_T	0	0
ENSG00000200840.1	RNU6-82P	-0.07208	0.681222	0.78108	0.798245614035088	0.79009009009009	AML-MRC(4)_T	0	0
ENSG00000258225.1		-0.07208	0.865189	0.91426	0.236842105263158	0.206306306306306	AML-MRC(4)_T	0	0
ENSG00000215067.10	ALOX12-AS1	-0.0721	0.215666	0.34211	1	1	AML-MRC(4)_T	0	0
ENSG00000144744.17	UBA3	-0.07216	0.0759421	0.15228	1	1	AML-MRC(4)_T	0	0
ENSG00000225531.1		-0.07216	0.652282	0.75798	0.736842105263158	0.76036036036036	AML-MRC(4)_T	0	0
ENSG00000287235.1		-0.07219	0.786941	0.8598	0.315789473684211	0.384684684684685	AML-MRC(4)_T	0	0
ENSG00000237793.3	RPL18AP16	-0.07221	0.576516	0.69717	0.982456140350877	0.982882882882883	AML-MRC(4)_T	0	0
ENSG00000265753.2	RN7SL444P	-0.07221	0.576357	0.6971	0.93859649122807	0.938738738738739	AML-MRC(4)_T	0	0
ENSG00000273165.1		-0.07222	0.500463	0.63176	0.991228070175439	0.963063063063063	AML-MRC(4)_T	0	0
ENSG00000085231.14	AK6	-0.07224	0.211135	0.33676	1	1	AML-MRC(4)_T	0	0
ENSG00000229766.7	TMX4-AS1	-0.07225	0.523177	0.65226	0.991228070175439	0.996396396396396	AML-MRC(4)_T	0	0
ENSG00000142661.19	MYOM3	-0.07233	0.783464	0.85728	0.456140350877193	0.566666666666667	AML-MRC(4)_T	0	0
ENSG00000217385.1	PSMC1P11	-0.07233	0.704818	0.79898	0.894736842105263	0.81981981981982	AML-MRC(4)_T	0	0
ENSG00000176984.6		-0.07235	0.839622	0.89662	0.184210526315789	0.225225225225225	AML-MRC(4)_T	0	0
ENSG00000267904.1		-0.07235	0.264438	0.39887	1	1	AML-MRC(4)_T	0	0
ENSG00000079739.17	PGM1	-0.07236	0.382426	0.52212	1	1	AML-MRC(4)_T	0	0
ENSG00000288473.1		-0.07236	0.745649	0.83039	0.412280701754386	0.400900900900901	AML-MRC(4)_T	0	0
ENSG00000138835.22	RGS3	-0.07238	0.39582	0.53572	1	1	AML-MRC(4)_T	0	0
ENSG00000154309.9	DISP1	-0.07241	0.173026	0.28906	1	1	AML-MRC(4)_T	0	0
ENSG00000265420.1	MIR4779	-0.07251	0.736205	0.8232	0.5	0.490990990990991	AML-MRC(4)_T	0	0
ENSG00000165805.10	C12orf50	-0.07253	0.669466	0.77163	0.719298245614035	0.705405405405405	AML-MRC(4)_T	0	0
ENSG00000200156.1	RNU5B-1	-0.07261	0.725421	0.81485	0.771929824561403	0.793693693693694	AML-MRC(4)_T	0	0
ENSG00000233355.7	CHRM3-AS2	-0.07262	0.602412	0.7182	1	0.998198198198198	AML-MRC(4)_T	0	0
ENSG00000257576.1	HSPD1P4	-0.07263	0.387257	0.52691	1	0.998198198198198	AML-MRC(4)_T	0	0
ENSG00000258611.2	YBX2P2	-0.07264	0.85184	0.905	0.149122807017544	0.20990990990991	AML-MRC(4)_T	0	0
ENSG00000243353.1	RPS29P19	-0.07265	0.646166	0.75296	0.649122807017544	0.674774774774775	AML-MRC(4)_T	0	0
ENSG00000141298.19	SSH2	-0.07268	0.220095	0.34726	1	1	AML-MRC(4)_T	0	1
ENSG00000262227.1		-0.07268	0.446452	0.58242	1	0.978378378378378	AML-MRC(4)_T	0	0
ENSG00000276334.1		-0.0727	0.38902	0.52883	1	0.999099099099099	AML-MRC(4)_T	0	0
ENSG00000147853.17	AK3	-0.07272	0.0749229	0.15068	1	1	AML-MRC(4)_T	0	0
ENSG00000163930.10	BAP1	-0.07273	0.0615523	0.12868	1	1	AML-MRC(4)_T	0	0
ENSG00000182405.6	PGBD4	-0.07273	0.247702	0.37975	1	0.999099099099099	AML-MRC(4)_T	0	0
ENSG00000207234.1	RNU6-125P	-0.0728	0.527892	0.65649	0.973684210526316	0.951351351351351	AML-MRC(4)_T	0	0
ENSG00000154079.6	SDHAF4	-0.07289	0.224367	0.35223	1	1	AML-MRC(4)_T	0	0
ENSG00000158042.9	MRPL17	-0.07289	0.182461	0.30144	1	1	AML-MRC(4)_T	0	0
ENSG00000171163.16	ZNF692	-0.07289	0.289916	0.42673	1	1	AML-MRC(4)_T	0	1
ENSG00000253341.1	PCBP2P2	-0.0729	0.209678	0.33507	1	0.999099099099099	AML-MRC(4)_T	0	0
ENSG00000075891.22	PAX2	-0.07292	0.771603	0.84976	0.421052631578947	0.553153153153153	AML-MRC(4)_T	0	1
ENSG00000163875.16	MEAF6	-0.07293	0.00535966	0.016853	1	1	AML-MRC(4)_T	0	0
ENSG00000213434.2	VTI1BP2	-0.07293	0.535295	0.66265	0.903508771929825	0.898198198198198	AML-MRC(4)_T	0	0
ENSG00000184347.15	SLIT3	-0.07294	0.771067	0.84941	0.684210526315789	0.687387387387387	AML-MRC(4)_T	1	0
ENSG00000241112.1	RPL29P14	-0.07294	0.476114	0.6102	0.991228070175439	1	AML-MRC(4)_T	0	0
ENSG00000123992.20	DNPEP	-0.07295	0.0328534	0.077367	1	1	AML-MRC(4)_T	0	0
ENSG00000254338.1	MAFA-AS1	-0.07295	0.771849	0.84991	0.482456140350877	0.515315315315315	AML-MRC(4)_T	0	0
ENSG00000272221.1		-0.07298	0.350945	0.49111	1	1	AML-MRC(4)_T	0	0
ENSG00000160298.18	C21orf58	-0.07301	0.374978	0.51478	1	1	AML-MRC(4)_T	0	0
ENSG00000175854.14	SWI5	-0.07301	0.116514	0.21363	1	1	AML-MRC(4)_T	0	0
ENSG00000124380.11	SNRNP27	-0.07307	0.0650974	0.13474	1	1	AML-MRC(4)_T	0	0
ENSG00000229367.1	HMGN2P19	-0.07308	0.622476	0.73408	0.675438596491228	0.723423423423423	AML-MRC(4)_T	0	0
ENSG00000182544.9	MFSD5	-0.07311	0.181265	0.29992	1	1	AML-MRC(4)_T	0	0
ENSG00000142082.15	SIRT3	-0.07312	0.066454	0.13696	1	1	AML-MRC(4)_T	0	1
ENSG00000147854.17	UHRF2	-0.07316	0.13849	0.24379	1	1	AML-MRC(4)_T	0	1
ENSG00000258732.1		-0.07316	0.703319	0.79772	0.921052631578947	0.869369369369369	AML-MRC(4)_T	0	0
ENSG00000160294.11	MCM3AP	-0.07317	0.0861644	0.1684	1	1	AML-MRC(4)_T	0	0
ENSG00000211893.4	IGHG2	-0.07318	0.65638	0.76158	1	1	AML-MRC(4)_T	1	0
ENSG00000232846.1	SLC25A6P3	-0.07321	0.803737	0.87183	0.62280701754386	0.589189189189189	AML-MRC(4)_T	0	0
ENSG00000280360.1		-0.07323	0.813183	0.87848	0.473684210526316	0.411711711711712	AML-MRC(4)_T	0	0
ENSG00000280047.1		-0.07326	0.434787	0.57135	0.991228070175439	0.991891891891892	AML-MRC(4)_T	0	0
ENSG00000257905.1		-0.07327	0.698114	0.79407	0.605263157894737	0.624324324324324	AML-MRC(4)_T	0	0
ENSG00000198312.4	BMS1P9	-0.0733	0.797007	0.86692	0.315789473684211	0.338738738738739	AML-MRC(4)_T	0	0
ENSG00000279236.1		-0.07333	0.575865	0.69674	1	0.977477477477477	AML-MRC(4)_T	0	0
ENSG00000090621.15	PABPC4	-0.07334	0.119303	0.21746	1	1	AML-MRC(4)_T	0	0
ENSG00000273455.1		-0.07334	0.684064	0.78332	0.684210526315789	0.632432432432432	AML-MRC(4)_T	0	0
ENSG00000227218.7		-0.07337	0.611595	0.72535	1	0.978378378378378	AML-MRC(4)_T	0	0
ENSG00000273710.1		-0.07337	0.747651	0.83164	0.508771929824561	0.533333333333333	AML-MRC(4)_T	0	0
ENSG00000100605.17	ITPK1	-0.07338	0.142919	0.24971	1	1	AML-MRC(4)_T	0	0
ENSG00000202310.1		-0.07339	0.756704	0.83879	0.385964912280702	0.427027027027027	AML-MRC(4)_T	0	0
ENSG00000266754.2	RN7SL524P	-0.07339	0.776983	0.85327	0.271929824561404	0.278378378378378	AML-MRC(4)_T	0	0
ENSG00000185046.18	ANKS1B	-0.07342	0.586996	0.70596	0.93859649122807	0.937837837837838	AML-MRC(4)_T	0	0
ENSG00000279089.1		-0.07342	0.247816	0.37982	1	0.999099099099099	AML-MRC(4)_T	0	0
ENSG00000138674.17	SEC31A	-0.07344	0.0121345	0.033808	1	1	AML-MRC(4)_T	0	0
ENSG00000186231.17	KLHL32	-0.07344	0.560883	0.68393	0.982456140350877	0.945045045045045	AML-MRC(4)_T	0	0
ENSG00000060138.13	YBX3	-0.07347	0.327054	0.46599	1	1	AML-MRC(4)_T	0	1
ENSG00000135912.11	TTLL4	-0.07349	0.191859	0.31307	1	1	AML-MRC(4)_T	0	0
ENSG00000106771.13	TMEM245	-0.0735	0.102637	0.19357	1	1	AML-MRC(4)_T	0	0
ENSG00000163482.12	STK36	-0.0735	0.242176	0.37344	1	1	AML-MRC(4)_T	0	1
ENSG00000162959.13	MEMO1	-0.07353	0.0911875	0.17625	1	1	AML-MRC(4)_T	0	0
ENSG00000234665.9	LERFS	-0.07357	0.763242	0.84394	0.763157894736842	0.731531531531531	AML-MRC(4)_T	0	0
ENSG00000258441.1	LINC00641	-0.07358	0.329239	0.46817	1	1	AML-MRC(4)_T	0	0
ENSG00000156384.14	SFR1	-0.0736	0.0875785	0.17063	1	1	AML-MRC(4)_T	0	0
ENSG00000137996.13	RTCA	-0.07364	0.0526088	0.11332	1	1	AML-MRC(4)_T	0	0
ENSG00000228661.1	STIM1-AS1	-0.07367	0.461127	0.59585	0.982456140350877	0.965765765765766	AML-MRC(4)_T	0	0
ENSG00000226309.1	SMARCE1P2	-0.07369	0.61855	0.73079	0.780701754385965	0.804504504504505	AML-MRC(4)_T	0	0
ENSG00000263608.2	RN7SL353P	-0.07371	0.792839	0.86402	0.245614035087719	0.279279279279279	AML-MRC(4)_T	0	0
ENSG00000182179.13	UBA7	-0.07377	0.193613	0.31523	1	1	AML-MRC(4)_T	0	0
ENSG00000251017.1		-0.07377	0.651122	0.75706	0.771929824561403	0.751351351351351	AML-MRC(4)_T	0	0
ENSG00000267559.5		-0.07377	0.710088	0.80313	0.543859649122807	0.523423423423423	AML-MRC(4)_T	0	0
ENSG00000143819.12	EPHX1	-0.07379	0.184626	0.30416	1	1	AML-MRC(4)_T	0	0
ENSG00000165516.11	KLHDC2	-0.07381	0.0553273	0.11804	1	1	AML-MRC(4)_T	0	0
ENSG00000225573.4	RPL35P5	-0.0739	0.394613	0.53453	1	1	AML-MRC(4)_T	0	0
ENSG00000198944.6	SOWAHA	-0.07392	0.762329	0.84317	0.412280701754386	0.446846846846847	AML-MRC(4)_T	0	0
ENSG00000234255.9		-0.07392	0.763954	0.84453	0.403508771929825	0.43963963963964	AML-MRC(4)_T	0	0
ENSG00000126461.15	SCAF1	-0.07396	0.0516155	0.1116	1	1	AML-MRC(4)_T	0	0
ENSG00000226320.6	LINC01811	-0.07396	0.749944	0.83358	0.657894736842105	0.592792792792793	AML-MRC(4)_T	0	0
ENSG00000109184.15	DCUN1D4	-0.07398	0.132571	0.23586	1	1	AML-MRC(4)_T	0	0
ENSG00000271732.1		-0.07398	0.530828	0.65898	0.903508771929825	0.900900900900901	AML-MRC(4)_T	0	0
ENSG00000286448.1		-0.074	0.818273	0.88187	0.280701754385965	0.27027027027027	AML-MRC(4)_T	0	0
ENSG00000230606.11	APPAT	-0.07402	0.585718	0.70488	1	0.997297297297297	AML-MRC(4)_T	0	0
ENSG00000150401.15	DCUN1D2	-0.07404	0.117602	0.2152	1	1	AML-MRC(4)_T	0	0
ENSG00000102125.16	TAFAZZIN	-0.07407	0.0808536	0.1601	1	1	AML-MRC(4)_T	0	0
ENSG00000254727.1	PTP4A1P6	-0.07414	0.820012	0.88325	0.245614035087719	0.245045045045045	AML-MRC(4)_T	0	0
ENSG00000196302.5	GUSBP15	-0.07419	0.824383	0.88632	0.184210526315789	0.211711711711712	AML-MRC(4)_T	0	0
ENSG00000211838.1	TRAJ52	-0.07419	0.821596	0.88443	0.254385964912281	0.243243243243243	AML-MRC(4)_T	0	0
ENSG00000251417.2		-0.0742	0.20861	0.33384	1	1	AML-MRC(4)_T	0	0
ENSG00000029364.12	SLC39A9	-0.07421	0.0420903	0.094641	1	1	AML-MRC(4)_T	0	0
ENSG00000227077.3		-0.07423	0.431757	0.5685	1	1	AML-MRC(4)_T	0	0
ENSG00000183323.13	CCDC125	-0.07424	0.212211	0.3381	1	1	AML-MRC(4)_T	0	0
ENSG00000138375.13	SMARCAL1	-0.07428	0.184744	0.30427	1	1	AML-MRC(4)_T	0	1
ENSG00000125746.18	EML2	-0.07433	0.120619	0.21922	1	1	AML-MRC(4)_T	0	0
ENSG00000255572.1		-0.07434	0.787027	0.85982	0.315789473684211	0.321621621621622	AML-MRC(4)_T	0	0
ENSG00000255303.2	OR5BA1P	-0.07435	0.703015	0.79751	0.605263157894737	0.611711711711712	AML-MRC(4)_T	0	0
ENSG00000276266.1		-0.07437	0.849236		0.175438596491228	0.18018018018018	AML-MRC(4)_T	0	0
ENSG00000130045.16	NXNL2	-0.0744	0.660475	0.76485	0.87719298245614	0.837837837837838	AML-MRC(4)_T	0	0
ENSG00000166479.10	TMX3	-0.0744	0.126052	0.22689	1	1	AML-MRC(4)_T	1	0
ENSG00000179111.9	HES7	-0.0744	0.603429	0.71904	0.894736842105263	0.879279279279279	AML-MRC(4)_T	0	1
ENSG00000261468.1		-0.0744	0.406988	0.54631	1	0.997297297297297	AML-MRC(4)_T	0	0
ENSG00000287040.1		-0.07442	0.571869	0.69333	0.964912280701754	0.963063063063063	AML-MRC(4)_T	0	0
ENSG00000200563.1	RNU6-640P	-0.07443	0.703612	0.79796	0.657894736842105	0.567567567567568	AML-MRC(4)_T	0	0
ENSG00000049656.14	CLPTM1L	-0.07449	0.0455843	0.10091	1	1	AML-MRC(4)_T	1	0
ENSG00000173064.13	HECTD4	-0.07449	0.157026	0.26829	1	1	AML-MRC(4)_T	0	0
ENSG00000131148.9	EMC8	-0.07452	0.0250051	0.061748	1	1	AML-MRC(4)_T	0	0
ENSG00000207575.1	MIR649	-0.07452	0.8452		0.192982456140351	0.179279279279279	AML-MRC(4)_T	0	0
ENSG00000122971.9	ACADS	-0.07453	0.172463	0.2883	1	1	AML-MRC(4)_T	0	0
ENSG00000242661.1	RPS3AP43	-0.07454	0.49025	0.62259	0.991228070175439	0.984684684684685	AML-MRC(4)_T	0	0
ENSG00000266017.1	MIR4477B	-0.07455	0.531587	0.65959	1	0.978378378378378	AML-MRC(4)_T	0	0
ENSG00000232724.1	TRIM80P	-0.07457	0.497271	0.6288	0.929824561403509	0.942342342342342	AML-MRC(4)_T	0	0
ENSG00000100416.15	TRMU	-0.07461	0.0612643	0.12816	1	1	AML-MRC(4)_T	0	0
ENSG00000159884.12	CCDC107	-0.07463	0.295938	0.43311	1	0.999099099099099	AML-MRC(4)_T	0	0
ENSG00000158863.22	FHIP2B	-0.07465	0.0736795	0.14877	1	1	AML-MRC(4)_T	0	0
ENSG00000169714.17	CNBP	-0.07467	0.0553897	0.11813	1	1	AML-MRC(4)_T	0	1
ENSG00000273449.1		-0.07469	0.508657	0.63932	0.982456140350877	0.981981981981982	AML-MRC(4)_T	0	0
ENSG00000273679.1		-0.07469	0.613384	0.72662	0.798245614035088	0.772972972972973	AML-MRC(4)_T	0	0
ENSG00000261684.2		-0.07471	0.543164	0.66899	0.912280701754386	0.872972972972973	AML-MRC(4)_T	0	0
ENSG00000227440.1	ATP5MC1P4	-0.07475	0.548125	0.67319	0.921052631578947	0.879279279279279	AML-MRC(4)_T	0	0
ENSG00000144749.14	LRIG1	-0.07477	0.44323	0.57942	1	0.999099099099099	AML-MRC(4)_T	0	0
ENSG00000133265.11	HSPBP1	-0.07478	0.165594	0.27957	1	1	AML-MRC(4)_T	0	0
ENSG00000218350.1	LYPLA1P3	-0.07479	0.402037	0.54168	0.991228070175439	0.986486486486487	AML-MRC(4)_T	0	0
ENSG00000252969.1		-0.07485	0.849547		0.166666666666667	0.174774774774775	AML-MRC(4)_T	0	0
ENSG00000108883.13	EFTUD2	-0.07486	0.020782	0.053024	1	1	AML-MRC(4)_T	0	0
ENSG00000005801.18	ZNF195	-0.07487	0.152778	0.263	1	1	AML-MRC(4)_T	0	1
ENSG00000115137.12	DNAJC27	-0.0749	0.191501	0.31268	1	1	AML-MRC(4)_T	0	0
ENSG00000188257.12	PLA2G2A	-0.07492	0.87072	0.91782	0.166666666666667	0.191891891891892	AML-MRC(4)_T	0	0
ENSG00000170468.8	RIOX1	-0.07495	0.122762	0.22228	1	1	AML-MRC(4)_T	0	0
ENSG00000284602.1		-0.07499	0.417995	0.55611	1	0.998198198198198	AML-MRC(4)_T	0	0
ENSG00000230865.1	TSEN15P1	-0.075	0.740152	0.82642	0.464912280701754	0.453153153153153	AML-MRC(4)_T	0	0
ENSG00000286156.1	BMS1P23	-0.075	0.654095	0.75953	0.824561403508772	0.788288288288288	AML-MRC(4)_T	0	0
ENSG00000136250.12	AOAH	-0.07502	0.47824	0.61195	1	1	AML-MRC(4)_T	0	0
ENSG00000134109.11	EDEM1	-0.07504	0.168167	0.28292	1	1	AML-MRC(4)_T	0	0
ENSG00000258559.2		-0.07506	0.315925	0.4546	1	0.998198198198198	AML-MRC(4)_T	0	0
ENSG00000280211.1		-0.07508	0.253467	0.3863	1	0.997297297297297	AML-MRC(4)_T	0	0
ENSG00000136573.14	BLK	-0.07513	0.574264	0.69542	1	0.998198198198198	AML-MRC(4)_T	0	0
ENSG00000273987.1		-0.07513	0.496916	0.62846	0.982456140350877	0.981081081081081	AML-MRC(4)_T	0	0
ENSG00000253555.1	TARDBPP4	-0.07517	0.651046	0.75705	0.771929824561403	0.797297297297297	AML-MRC(4)_T	0	0
ENSG00000101189.7	MRGBP	-0.0752	0.0831466	0.16374	1	1	AML-MRC(4)_T	0	0
ENSG00000283296.1	MIR4256	-0.07522	0.795839	0.86622	0.280701754385965	0.281981981981982	AML-MRC(4)_T	0	0
ENSG00000196476.12	C20orf96	-0.07524	0.21554	0.34195	1	1	AML-MRC(4)_T	0	0
ENSG00000259924.1		-0.07524	0.490066	0.6225	1	0.995495495495496	AML-MRC(4)_T	0	0
ENSG00000164621.5	SMAD5-AS1	-0.07526	0.717581	0.80902	0.596491228070175	0.593693693693694	AML-MRC(4)_T	0	0
ENSG00000287379.1		-0.07526	0.827778		0.192982456140351	0.192792792792793	AML-MRC(4)_T	0	0
ENSG00000014216.16	CAPN1	-0.07528	0.0949462	0.18195	1	1	AML-MRC(4)_T	0	0
ENSG00000200815.1	RNU6-1091P	-0.0753	0.608642	0.72319	0.798245614035088	0.765765765765766	AML-MRC(4)_T	0	0
ENSG00000167700.9	MFSD3	-0.07534	0.387916	0.52765	1	1	AML-MRC(4)_T	0	0
ENSG00000258311.5		-0.07534	0.270541	0.40565	1	0.998198198198198	AML-MRC(4)_T	0	0
ENSG00000131941.8	RHPN2	-0.07535	0.459161	0.59385	0.991228070175439	0.992792792792793	AML-MRC(4)_T	0	0
ENSG00000223824.1	TERF1P6	-0.07537	0.840868		0.201754385964912	0.178378378378378	AML-MRC(4)_T	0	0
ENSG00000136159.4	NUDT15	-0.0754	0.178499	0.29619	1	1	AML-MRC(4)_T	0	0
ENSG00000258920.1	FOXN3-AS1	-0.07541	0.253322	0.38615	1	1	AML-MRC(4)_T	0	0
ENSG00000261145.1		-0.07541	0.721225	0.81187	0.456140350877193	0.500900900900901	AML-MRC(4)_T	0	0
ENSG00000183621.15	ZNF438	-0.07543	0.318099	0.45692	1	1	AML-MRC(4)_T	0	1
ENSG00000140829.12	DHX38	-0.07547	0.0315928	0.074964	1	1	AML-MRC(4)_T	0	0
ENSG00000253570.1	RNF5P1	-0.07549	0.524629	0.65349	1	1	AML-MRC(4)_T	0	0
ENSG00000272711.1	HK2-DT	-0.07549	0.485424	0.61849	1	0.997297297297297	AML-MRC(4)_T	0	0
ENSG00000231784.8	DBIL5P	-0.07554	0.446813	0.58273	1	0.988288288288288	AML-MRC(4)_T	0	0
ENSG00000232545.1		-0.07554	0.407135	0.54638	0.991228070175439	0.995495495495496	AML-MRC(4)_T	0	0
ENSG00000234009.1	RPL5P34	-0.07554	0.23841	0.36914	1	1	AML-MRC(4)_T	0	0
ENSG00000263675.1	MIR5581	-0.07554	0.401698	0.54136	0.982456140350877	0.97027027027027	AML-MRC(4)_T	0	0
ENSG00000176994.11	SMCR8	-0.07555	0.184024	0.30338	1	1	AML-MRC(4)_T	0	0
ENSG00000227627.3		-0.07555	0.324056	0.46307	1	0.997297297297297	AML-MRC(4)_T	0	0
ENSG00000102580.15	DNAJC3	-0.07557	0.229237	0.35804	1	1	AML-MRC(4)_T	0	0
ENSG00000196313.11	POM121	-0.07559	0.0803299	0.15919	1	1	AML-MRC(4)_T	0	0
ENSG00000222958.1	MIR1913	-0.07561	0.857214	0.90873	0.201754385964912	0.172972972972973	AML-MRC(4)_T	0	0
ENSG00000155008.14	APOOL	-0.07564	0.0759512	0.15229	1	1	AML-MRC(4)_T	0	0
ENSG00000101752.12	MIB1	-0.07565	0.152608	0.2628	1	1	AML-MRC(4)_T	0	0
ENSG00000252971.1	RNU6-1057P	-0.07571	0.679345	0.7796	0.657894736842105	0.623423423423423	AML-MRC(4)_T	0	0
ENSG00000180011.7	PTGR3	-0.07574	0.0584888	0.12341	1	1	AML-MRC(4)_T	0	0
ENSG00000204392.11	LSM2	-0.07576	0.136289	0.24076	1	1	AML-MRC(4)_T	0	0
ENSG00000122140.11	MRPS2	-0.07577	0.123534	0.22336	1	1	AML-MRC(4)_T	0	0
ENSG00000231241.1	RPS3AP3	-0.07577	0.538299	0.66507	0.921052631578947	0.915315315315315	AML-MRC(4)_T	0	0
ENSG00000121053.6	EPX	-0.07581	0.692837	0.79017	1	1	AML-MRC(4)_T	1	0
ENSG00000226478.3	UPF3AP1	-0.07582	0.420989	0.55892	0.973684210526316	0.969369369369369	AML-MRC(4)_T	0	0
ENSG00000227962.1		-0.07586	0.499873	0.63128	0.956140350877193	0.926126126126126	AML-MRC(4)_T	0	0
ENSG00000231534.1	FBXO36-IT1	-0.07586	0.835854	0.89424	0.412280701754386	0.385585585585586	AML-MRC(4)_T	0	0
ENSG00000111641.12	NOP2	-0.0759	0.434057	0.57066	1	1	AML-MRC(4)_T	0	1
ENSG00000141279.17	NPEPPS	-0.07596	0.0446514	0.099249	1	1	AML-MRC(4)_T	0	0
ENSG00000279520.1		-0.07598	0.404727	0.5442	1	1	AML-MRC(4)_T	0	0
ENSG00000233334.3	FAM53B-AS1	-0.07599	0.582158	0.70195	0.991228070175439	0.963963963963964	AML-MRC(4)_T	0	0
ENSG00000258854.1		-0.07599	0.780544	0.85567	0.333333333333333	0.378378378378378	AML-MRC(4)_T	0	0
ENSG00000196230.13	TUBB	-0.07601	0.25188	0.38449	1	1	AML-MRC(4)_T	1	0
ENSG00000231615.2		-0.07601	0.632955	0.74256	0.885964912280702	0.82972972972973	AML-MRC(4)_T	0	0
ENSG00000272508.1		-0.07606	0.811162		0.184210526315789	0.218018018018018	AML-MRC(4)_T	0	0
ENSG00000183513.9	COA5	-0.07608	0.040054	0.090964	1	1	AML-MRC(4)_T	0	0
ENSG00000215179.5	MAPK6P4	-0.07609	0.647933	0.75436	0.815789473684211	0.831531531531532	AML-MRC(4)_T	0	0
ENSG00000274512.5	TBC1D3L	-0.07609	0.563995	0.68678	0.947368421052632	0.945945945945946	AML-MRC(4)_T	0	0
ENSG00000114503.11	NCBP2	-0.07612	0.0185595	0.048247	1	1	AML-MRC(4)_T	0	0
ENSG00000259726.1	CSPG4P11	-0.07613	0.720379	0.8111	0.535087719298246	0.518018018018018	AML-MRC(4)_T	0	0
ENSG00000239605.11	STPG4	-0.07618	0.458636	0.59348	0.982456140350877	0.981981981981982	AML-MRC(4)_T	0	0
ENSG00000270441.1	LAMB2P1	-0.0762	0.270292	0.40541	1	1	AML-MRC(4)_T	0	0
ENSG00000278472.1		-0.0762	0.417908	0.55603	0.964912280701754	0.959459459459459	AML-MRC(4)_T	0	0
ENSG00000104863.12	LIN7B	-0.07621	0.266144	0.40082	1	1	AML-MRC(4)_T	0	0
ENSG00000160097.20	FNDC5	-0.07621	0.476172	0.61025	0.991228070175439	0.979279279279279	AML-MRC(4)_T	1	0
ENSG00000266173.7	STRADA	-0.07625	0.196721	0.31925	1	1	AML-MRC(4)_T	0	0
ENSG00000162433.15	AK4	-0.07628	0.588974	0.7075	1	0.999099099099099	AML-MRC(4)_T	0	0
ENSG00000247596.10	TWF2	-0.07628	0.139996	0.24583	1	1	AML-MRC(4)_T	0	0
ENSG00000253676.1	TAGLN2P1	-0.07629	0.28718	0.42351	1	0.999099099099099	AML-MRC(4)_T	0	0
ENSG00000166153.16	DEPDC4	-0.07631	0.298168	0.4354	1	0.997297297297297	AML-MRC(4)_T	0	1
ENSG00000170734.12	POLH	-0.07631	0.235153	0.36524	1	1	AML-MRC(4)_T	0	1
ENSG00000259922.1		-0.07631	0.602354	0.71815	0.885964912280702	0.843243243243243	AML-MRC(4)_T	0	0
ENSG00000122026.10	RPL21	-0.07632	0.158782	0.27058	1	1	AML-MRC(4)_T	1	0
ENSG00000181619.11	GPR135	-0.07633	0.412239	0.55074	1	0.999099099099099	AML-MRC(4)_T	0	0
ENSG00000265273.1	PGDP1	-0.07635	0.436789	0.57338	1	0.990990990990991	AML-MRC(4)_T	0	0
ENSG00000242009.2		-0.07637	0.838893	0.89618	0.263157894736842	0.194594594594595	AML-MRC(4)_T	0	0
ENSG00000104889.7	RNASEH2A	-0.07638	0.349307	0.48953	1	0.975675675675676	AML-MRC(4)_T	0	0
ENSG00000249222.1	ATP5MGL	-0.07639	0.400914	0.54069	1	0.987387387387387	AML-MRC(4)_T	0	0
ENSG00000235546.2		-0.07642	0.698681	0.79446	0.614035087719298	0.590990990990991	AML-MRC(4)_T	0	0
ENSG00000014123.10	UFL1	-0.07644	0.147807	0.25649	1	1	AML-MRC(4)_T	0	1
ENSG00000241746.1	RPL13AP18	-0.07644	0.555501	0.67939	0.947368421052632	0.972972972972973	AML-MRC(4)_T	0	0
ENSG00000256646.8		-0.07644	0.665292	0.76835	0.62280701754386	0.677477477477477	AML-MRC(4)_T	0	0
ENSG00000257875.1		-0.07644	0.610556	0.72465	0.859649122807018	0.816216216216216	AML-MRC(4)_T	0	0
ENSG00000283180.1	MIR6767	-0.07649	0.7828	0.85686	0.298245614035088	0.302702702702703	AML-MRC(4)_T	0	0
ENSG00000220157.4	HNRNPA1P12	-0.0765	0.45591	0.59109	1	0.99009009009009	AML-MRC(4)_T	0	0
ENSG00000222035.4	KIAA2012-AS1	-0.07652	0.734418	0.82161	0.464912280701754	0.466666666666667	AML-MRC(4)_T	0	0
ENSG00000180104.16	EXOC3	-0.07653	0.0310753	0.073942	1	1	AML-MRC(4)_T	0	0
ENSG00000227625.2		-0.07653	0.815767	0.88017	0.175438596491228	0.224324324324324	AML-MRC(4)_T	0	0
ENSG00000251307.1	CCNO-DT	-0.07653	0.447492	0.58328	1	0.988288288288288	AML-MRC(4)_T	0	0
ENSG00000170374.6	SP7	-0.07655	0.726216	0.81542	0.903508771929825	0.88018018018018	AML-MRC(4)_T	0	1
ENSG00000230423.3		-0.07656	0.741271	0.82714	0.526315789473684	0.472972972972973	AML-MRC(4)_T	0	0
ENSG00000232832.1	LMLN-AS1	-0.07657	0.754309	0.83697	0.333333333333333	0.407207207207207	AML-MRC(4)_T	0	0
ENSG00000253579.1	SUMO2P16	-0.07665	0.733622	0.82107	0.491228070175439	0.5	AML-MRC(4)_T	0	0
ENSG00000256458.1		-0.07666	0.712928	0.80534	0.552631578947368	0.53963963963964	AML-MRC(4)_T	0	0
ENSG00000230170.1	HNRNPA1P28	-0.07671	0.468002	0.60224	0.973684210526316	0.979279279279279	AML-MRC(4)_T	0	0
ENSG00000114125.14	RNF7	-0.07672	0.10826	0.20174	1	1	AML-MRC(4)_T	0	0
ENSG00000122126.17	OCRL	-0.07673	0.0982367	0.18692	1	1	AML-MRC(4)_T	0	0
ENSG00000198429.10	ZNF69	-0.07675	0.255935	0.38892	1	1	AML-MRC(4)_T	0	1
ENSG00000233684.2	LINC01865	-0.07675	0.830322	0.89074	0.210526315789474	0.205405405405405	AML-MRC(4)_T	0	0
ENSG00000147162.14	OGT	-0.07678	0.188228	0.30857	1	1	AML-MRC(4)_T	0	0
ENSG00000279954.1		-0.07679	0.641211	0.74891	0.807017543859649	0.791891891891892	AML-MRC(4)_T	0	0
ENSG00000232556.1	PRCPP1	-0.07682	0.813818	0.87883	0.245614035087719	0.254954954954955	AML-MRC(4)_T	0	0
ENSG00000260971.4		-0.07685	0.772473	0.85023	0.403508771929825	0.41981981981982	AML-MRC(4)_T	0	0
ENSG00000229905.1		-0.07686	0.790624	0.86238	0.394736842105263	0.32972972972973	AML-MRC(4)_T	0	0
ENSG00000220666.2	RCC2P7	-0.07689	0.686967	0.78548	0.552631578947368	0.572972972972973	AML-MRC(4)_T	0	0
ENSG00000283215.2	LINC02537	-0.07692	0.751233	0.83449	0.535087719298246	0.565765765765766	AML-MRC(4)_T	0	0
ENSG00000147010.18	SH3KBP1	-0.07694	0.107665	0.20091	1	1	AML-MRC(4)_T	0	0
ENSG00000188277.10	C15orf62	-0.07697	0.198895	0.32206	1	1	AML-MRC(4)_T	0	0
ENSG00000265908.1		-0.07698	0.458203	0.59305	1	0.996396396396396	AML-MRC(4)_T	0	0
ENSG00000174840.9	PDE12	-0.077	0.0966119	0.18444	1	1	AML-MRC(4)_T	0	0
ENSG00000272899.4	ATP6V1FNB	-0.077	0.440531	0.57698	1	0.997297297297297	AML-MRC(4)_T	0	0
ENSG00000259392.2		-0.07701	0.796164	0.86647	0.350877192982456	0.357657657657658	AML-MRC(4)_T	0	0
ENSG00000120071.15	KANSL1	-0.07704	0.064391	0.13353	1	1	AML-MRC(4)_T	0	0
ENSG00000213885.4	RPL13AP7	-0.07705	0.339656	0.47919	1	1	AML-MRC(4)_T	0	0
ENSG00000231989.5	PPP1R2B	-0.07706	0.425706	0.56315	0.964912280701754	0.981081081081081	AML-MRC(4)_T	0	0
ENSG00000238039.1		-0.07708	0.504742	0.6358	0.991228070175439	0.974774774774775	AML-MRC(4)_T	0	0
ENSG00000270673.1	YTHDF3-DT	-0.0771	0.294721	0.43189	1	0.999099099099099	AML-MRC(4)_T	0	0
ENSG00000276083.1	MIR7976	-0.07713	0.66747	0.77005	0.587719298245614	0.691891891891892	AML-MRC(4)_T	0	0
ENSG00000259515.1		-0.07715	0.540991	0.66736	0.93859649122807	0.916216216216216	AML-MRC(4)_T	0	0
ENSG00000260389.1	WBP11P1	-0.07722	0.509105	0.6397	0.973684210526316	0.967567567567568	AML-MRC(4)_T	0	0
ENSG00000249112.1		-0.07725	0.848369	0.90271	0.271929824561404	0.326126126126126	AML-MRC(4)_T	0	0
ENSG00000269867.1		-0.07725	0.209477	0.33485	1	0.999099099099099	AML-MRC(4)_T	0	0
ENSG00000285755.2		-0.07725	0.409359	0.54826	1	0.99009009009009	AML-MRC(4)_T	0	0
ENSG00000075239.14	ACAT1	-0.07726	0.197375	0.3201	1	1	AML-MRC(4)_T	0	0
ENSG00000276380.2	UBE2NL	-0.07727	0.578391	0.69891	0.921052631578947	0.89009009009009	AML-MRC(4)_T	0	0
ENSG00000263712.1	MIR4639	-0.07728	0.521668	0.65103	0.964912280701754	0.964864864864865	AML-MRC(4)_T	0	0
ENSG00000225254.2	ARMC8P1	-0.0773	0.801265	0.87006	0.342105263157895	0.293693693693694	AML-MRC(4)_T	0	0
ENSG00000285651.1		-0.0773	0.529539	0.65799	0.93859649122807	0.935135135135135	AML-MRC(4)_T	0	0
ENSG00000138663.9	COPS4	-0.07731	0.0485493	0.10615	1	1	AML-MRC(4)_T	0	1
ENSG00000231235.1	CTNNBL1P1	-0.07731	0.710873	0.80365	0.535087719298246	0.577477477477477	AML-MRC(4)_T	0	0
ENSG00000089597.18	GANAB	-0.07732	0.0606436	0.12713	1	1	AML-MRC(4)_T	0	0
ENSG00000170089.15		-0.07739	0.244576	0.37611	1	1	AML-MRC(4)_T	0	0
ENSG00000225017.1		-0.07743	0.67355	0.77484	0.798245614035088	0.742342342342342	AML-MRC(4)_T	0	0
ENSG00000263887.7	USP32P4	-0.07743	0.645405	0.75241	0.701754385964912	0.764864864864865	AML-MRC(4)_T	0	0
ENSG00000277423.1		-0.07743	0.288593	0.42514	1	0.999099099099099	AML-MRC(4)_T	0	0
ENSG00000259318.1	HMGN1P1	-0.07748	0.429955	0.56703	1	0.990990990990991	AML-MRC(4)_T	0	0
ENSG00000064490.14	RFXANK	-0.07749	0.0683597	0.14004	1	1	AML-MRC(4)_T	0	1
ENSG00000259315.1	ACTG1P17	-0.07751	0.308079	0.44618	1	0.994594594594595	AML-MRC(4)_T	0	0
ENSG00000204104.12	TRAF3IP1	-0.07752	0.0621888	0.12975	1	1	AML-MRC(4)_T	0	0
ENSG00000278616.1	BEND3P3	-0.07754	0.431648	0.56844	1	0.98018018018018	AML-MRC(4)_T	0	0
ENSG00000072135.13	PTPN18	-0.07756	0.200207	0.32355	1	1	AML-MRC(4)_T	0	0
ENSG00000253899.1		-0.07758	0.430103	0.56715	0.973684210526316	0.987387387387387	AML-MRC(4)_T	0	0
ENSG00000065485.20	PDIA5	-0.07762	0.261241	0.39516	1	1	AML-MRC(4)_T	0	0
ENSG00000260630.7	SNAI3-AS1	-0.07763	0.249225	0.38145	1	1	AML-MRC(4)_T	0	0
ENSG00000166676.17	TVP23A	-0.07764	0.325884	0.46495	1	1	AML-MRC(4)_T	0	0
ENSG00000141028.6	CDRT15P1	-0.07766	0.455288	0.59052	1	0.972972972972973	AML-MRC(4)_T	0	0
ENSG00000200648.1	RNU6-226P	-0.07766	0.640362	0.74821	0.859649122807018	0.825225225225225	AML-MRC(4)_T	0	0
ENSG00000217624.2	YWHAZP10	-0.07772	0.305828	0.44383	1	0.998198198198198	AML-MRC(4)_T	0	0
ENSG00000250731.1	TPM3P6	-0.07773	0.294336	0.43156	1	0.997297297297297	AML-MRC(4)_T	0	0
ENSG00000274258.1	MIR6728	-0.07778	0.596242	0.71304	0.903508771929825	0.836036036036036	AML-MRC(4)_T	0	0
ENSG00000278979.1		-0.07778	0.62787	0.7387	0.842105263157895	0.828828828828829	AML-MRC(4)_T	0	0
ENSG00000110711.10	AIP	-0.07781	0.0677676	0.1391	1	1	AML-MRC(4)_T	0	0
ENSG00000206341.7	HLA-H	-0.07781	0.391677	0.53152	1	1	AML-MRC(4)_T	0	0
ENSG00000171530.15	TBCA	-0.07782	0.142461	0.24912	1	1	AML-MRC(4)_T	0	0
ENSG00000120686.12	UFM1	-0.07784	0.123375	0.22314	1	1	AML-MRC(4)_T	0	0
ENSG00000267322.2	SNHG22	-0.07789	0.577638	0.69819	0.87719298245614	0.935135135135135	AML-MRC(4)_T	0	0
ENSG00000007255.10	TRAPPC6A	-0.0779	0.175077	0.29168	1	1	AML-MRC(4)_T	0	0
ENSG00000201121.1	RNY1P12	-0.0779	0.490116	0.6225	1	0.983783783783784	AML-MRC(4)_T	0	0
ENSG00000132185.18	FCRLA	-0.07791	0.640091	0.74795	0.991228070175439	0.993693693693694	AML-MRC(4)_T	0	0
ENSG00000169696.16	ASPSCR1	-0.07793	0.080177	0.15896	1	1	AML-MRC(4)_T	0	0
ENSG00000244575.3	IGKV1-27	-0.07793	0.631264	0.74115	1	0.986486486486487	AML-MRC(4)_T	0	0
ENSG00000230581.2	ACTG1P14	-0.07794	0.282307	0.41811	1	0.999099099099099	AML-MRC(4)_T	0	0
ENSG00000267277.1		-0.07794	0.298174	0.4354	0.991228070175439	0.992792792792793	AML-MRC(4)_T	0	0
ENSG00000179010.14	MRFAP1	-0.07799	0.0173544	0.045597	1	1	AML-MRC(4)_T	0	0
ENSG00000132002.9	DNAJB1	-0.07816	0.403493	0.5431	1	1	AML-MRC(4)_T	0	0
ENSG00000118308.15	IRAG2	-0.07819	0.218259	0.34519	1	1	AML-MRC(4)_T	0	0
ENSG00000207952.1	MIR624	-0.07821	0.700516	0.79592	0.56140350877193	0.600900900900901	AML-MRC(4)_T	0	0
ENSG00000271214.1		-0.07823	0.665238	0.76833	0.780701754385965	0.863063063063063	AML-MRC(4)_T	0	0
ENSG00000230590.11	FTX	-0.07824	0.327841	0.46675	1	1	AML-MRC(4)_T	0	0
ENSG00000196151.11	WDSUB1	-0.07826	0.0308718	0.073536	1	1	AML-MRC(4)_T	0	0
ENSG00000254755.1		-0.07826	0.842944		0.192982456140351	0.168468468468468	AML-MRC(4)_T	0	0
ENSG00000277283.1	RAB35-AS1	-0.07826	0.170148	0.28532	1	1	AML-MRC(4)_T	0	0
ENSG00000287292.1		-0.07831	0.784796	0.85827	0.403508771929825	0.356756756756757	AML-MRC(4)_T	0	0
ENSG00000111716.14	LDHB	-0.07832	0.22678	0.35509	1	1	AML-MRC(4)_T	0	0
ENSG00000285710.1		-0.07834	0.483387	0.61669	0.991228070175439	0.975675675675676	AML-MRC(4)_T	0	0
ENSG00000268836.1		-0.07837	0.292112	0.42922	1	0.997297297297297	AML-MRC(4)_T	0	0
ENSG00000273056.1		-0.07837	0.512277	0.64279	0.964912280701754	0.920720720720721	AML-MRC(4)_T	0	0
ENSG00000201733.1		-0.0784	0.832798		0.157894736842105	0.181981981981982	AML-MRC(4)_T	0	0
ENSG00000106268.15	NUDT1	-0.07841	0.207734	0.33287	1	1	AML-MRC(4)_T	0	0
ENSG00000225558.1	UBE2D3P2	-0.07841	0.417612	0.55589	0.982456140350877	0.989189189189189	AML-MRC(4)_T	0	0
ENSG00000225443.1	RPL36AP27	-0.07844	0.721306	0.81193	0.482456140350877	0.547747747747748	AML-MRC(4)_T	0	0
ENSG00000106443.17	PHF14	-0.07852	0.143174	0.25008	1	1	AML-MRC(4)_T	0	0
ENSG00000143919.15	CAMKMT	-0.07852	0.125719	0.22642	1	1	AML-MRC(4)_T	0	0
ENSG00000223601.2	EBLN1	-0.07852	0.761717	0.8428	0.62280701754386	0.5	AML-MRC(4)_T	0	0
ENSG00000283618.1		-0.07852	0.808037		0.236842105263158	0.198198198198198	AML-MRC(4)_T	0	0
ENSG00000257241.1		-0.07853	0.862938	0.9127	0.157894736842105	0.172072072072072	AML-MRC(4)_T	0	0
ENSG00000207426.1		-0.07854	0.732367	0.82012	0.535087719298246	0.493693693693694	AML-MRC(4)_T	0	0
ENSG00000237773.7		-0.07856	0.401487	0.54115	1	0.994594594594595	AML-MRC(4)_T	0	0
ENSG00000241175.3	RN7SL494P	-0.07856	0.751042	0.83438	0.640350877192982	0.659459459459459	AML-MRC(4)_T	0	0
ENSG00000119636.16	BBOF1	-0.07858	0.341976	0.48149	1	1	AML-MRC(4)_T	0	0
ENSG00000197345.13	MRPL21	-0.07861	0.0814032	0.16098	1	1	AML-MRC(4)_T	0	0
ENSG00000245479.3	LINC01585	-0.07861	0.536022	0.6632	0.973684210526316	0.976576576576577	AML-MRC(4)_T	0	0
ENSG00000172568.5	FNDC9	-0.07862	0.6838	0.78325	0.649122807017544	0.628828828828829	AML-MRC(4)_T	0	0
ENSG00000270623.1	SPCS2P2	-0.07863	0.784128	0.85785	0.263157894736842	0.3	AML-MRC(4)_T	0	0
ENSG00000118894.15	EEF2KMT	-0.07867	0.258296	0.39166	1	1	AML-MRC(4)_T	0	0
ENSG00000103549.22	RNF40	-0.0787	0.0217691	0.055142	1	1	AML-MRC(4)_T	0	0
ENSG00000167494.9	NOS2P2	-0.0787	0.731419	0.81923	0.517543859649123	0.531531531531532	AML-MRC(4)_T	0	0
ENSG00000182372.10	CLN8	-0.07871	0.290842	0.42768	1	1	AML-MRC(4)_T	0	0
ENSG00000206778.1	RNU6-213P	-0.07871	0.525477	0.65415	0.921052631578947	0.882882882882883	AML-MRC(4)_T	0	0
ENSG00000242199.1	RPS26P22	-0.07872	0.561372	0.68437	0.771929824561403	0.837837837837838	AML-MRC(4)_T	0	0
ENSG00000235173.7	HGH1	-0.07881	0.2981	0.43535	1	1	AML-MRC(4)_T	0	0
ENSG00000116918.15	TSNAX	-0.07884	0.10985	0.20416	1	1	AML-MRC(4)_T	0	0
ENSG00000255663.1		-0.07884	0.664388	0.76764	0.701754385964912	0.74954954954955	AML-MRC(4)_T	0	0
ENSG00000117408.11	IPO13	-0.07886	0.214911	0.34123	1	1	AML-MRC(4)_T	0	0
ENSG00000177463.15	NR2C2	-0.07888	0.0783053	0.15601	1	1	AML-MRC(4)_T	0	1
ENSG00000273002.1	ARHGEF2-AS2	-0.07888	0.312211	0.45075	1	0.999099099099099	AML-MRC(4)_T	0	0
ENSG00000161395.14	PGAP3	-0.0789	0.0963112	0.18402	1	1	AML-MRC(4)_T	0	0
ENSG00000105877.18	DNAH11	-0.07899	0.507243	0.63811	0.991228070175439	0.997297297297297	AML-MRC(4)_T	0	0
ENSG00000139546.11	TARBP2	-0.079	0.078443	0.15625	1	1	AML-MRC(4)_T	0	0
ENSG00000278351.1		-0.079	0.688778	0.78689	0.684210526315789	0.672072072072072	AML-MRC(4)_T	0	0
ENSG00000230604.2	TSEN15P2	-0.07901	0.58499	0.70427	0.850877192982456	0.841441441441441	AML-MRC(4)_T	0	0
ENSG00000131969.15	ABHD12B	-0.07905	0.462105	0.59689	1	1	AML-MRC(4)_T	0	0
ENSG00000163357.11	DCST1	-0.07907	0.38262	0.52226	1	0.990990990990991	AML-MRC(4)_T	0	0
ENSG00000189316.3		-0.07908	0.589423	0.70775	0.982456140350877	0.925225225225225	AML-MRC(4)_T	0	0
ENSG00000058866.15	DGKG	-0.0791	0.375978	0.51587	1	1	AML-MRC(4)_T	0	0
ENSG00000267083.1	KRT18P61	-0.07911	0.646078	0.75292	0.745614035087719	0.747747747747748	AML-MRC(4)_T	0	0
ENSG00000283380.1		-0.07922	0.775266	0.85207	0.307017543859649	0.418918918918919	AML-MRC(4)_T	0	0
ENSG00000165512.5	ZNF22	-0.07925	0.105296	0.19748	1	1	AML-MRC(4)_T	0	1
ENSG00000217702.3		-0.07925	0.415772	0.55411	0.982456140350877	0.989189189189189	AML-MRC(4)_T	0	0
ENSG00000174837.15	ADGRE1	-0.07926	0.510138	0.64081	1	1	AML-MRC(4)_T	0	0
ENSG00000275560.1		-0.0793	0.372028	0.51204	1	0.999099099099099	AML-MRC(4)_T	0	0
ENSG00000263815.2	RN7SL426P	-0.07931	0.652998	0.75865	0.692982456140351	0.679279279279279	AML-MRC(4)_T	0	0
ENSG00000273444.1		-0.07931	0.693601	0.7907	0.631578947368421	0.597297297297297	AML-MRC(4)_T	0	0
ENSG00000277396.1		-0.07933	0.797138	0.86699	0.219298245614035	0.268468468468468	AML-MRC(4)_T	0	0
ENSG00000213619.11	NDUFS3	-0.07934	0.033577	0.078759	1	1	AML-MRC(4)_T	0	0
ENSG00000198218.11	QRICH1	-0.07935	0.0508716	0.11033	1	1	AML-MRC(4)_T	0	1
ENSG00000006576.16	PHTF2	-0.07941	0.130104	0.23274	1	1	AML-MRC(4)_T	0	1
ENSG00000101236.17	RNF24	-0.07942	0.103621	0.19513	1	1	AML-MRC(4)_T	0	0
ENSG00000232626.3		-0.07942	0.39552	0.53545	1	0.990990990990991	AML-MRC(4)_T	0	0
ENSG00000105053.11	VRK3	-0.07948	0.0250343	0.061805	1	1	AML-MRC(4)_T	0	0
ENSG00000167103.12	PIP5KL1	-0.07948	0.384873	0.52418	1	0.997297297297297	AML-MRC(4)_T	0	0
ENSG00000227344.2	HAUS6P1	-0.07955	0.497393	0.62889	0.93859649122807	0.923423423423423	AML-MRC(4)_T	0	0
ENSG00000068400.13	GRIPAP1	-0.07957	0.0390272	0.089055	1	1	AML-MRC(4)_T	0	0
ENSG00000251169.2	LINC01843	-0.07963	0.800433	0.86935	0.192982456140351	0.312612612612613	AML-MRC(4)_T	0	0
ENSG00000219188.1	CACYBPP3	-0.07964	0.84618	0.90142	0.298245614035088	0.245045045045045	AML-MRC(4)_T	0	0
ENSG00000163364.10	LINC01116	-0.07966	0.787837	0.86038	0.307017543859649	0.325225225225225	AML-MRC(4)_T	0	0
ENSG00000153495.11	TEX29	-0.07967	0.422025	0.55982	1	0.988288288288288	AML-MRC(4)_T	0	0
ENSG00000185551.15	NR2F2	-0.07969	0.802143	0.87079	0.56140350877193	0.577477477477477	AML-MRC(4)_T	0	1
ENSG00000102531.16	FNDC3A	-0.0797	0.0969143	0.18495	1	1	AML-MRC(4)_T	0	0
ENSG00000212331.1	RNA5SP297	-0.07972	0.674466	0.77542	0.62280701754386	0.606306306306306	AML-MRC(4)_T	0	0
ENSG00000225053.1	PRPF38AP1	-0.07972	0.682209	0.78185	0.605263157894737	0.617117117117117	AML-MRC(4)_T	0	0
ENSG00000148498.16	PARD3	-0.07974	0.661216	0.76543	0.991228070175439	0.988288288288288	AML-MRC(4)_T	0	0
ENSG00000255200.1	PGAM1P8	-0.07974	0.416094	0.55443	1	0.999099099099099	AML-MRC(4)_T	0	0
ENSG00000277013.1	SUNO1	-0.07978	0.821606	0.88443	0.192982456140351	0.226126126126126	AML-MRC(4)_T	0	0
ENSG00000243646.10	IL10RB	-0.07979	0.186593	0.30651	1	1	AML-MRC(4)_T	1	0
ENSG00000279879.1		-0.07984	0.523295	0.65233	0.885964912280702	0.895495495495495	AML-MRC(4)_T	0	0
ENSG00000225329.3	LHFPL3-AS2	-0.07986	0.513864	0.64426	0.947368421052632	0.931531531531532	AML-MRC(4)_T	0	0
ENSG00000254003.1	SRI-AS1	-0.07986	0.410672	0.54936	0.991228070175439	0.99009009009009	AML-MRC(4)_T	0	0
ENSG00000139800.8	ZIC5	-0.07991	0.813332	0.87854	0.245614035087719	0.278378378378378	AML-MRC(4)_T	0	1
ENSG00000185043.12	CIB1	-0.07992	0.161203	0.27397	1	1	AML-MRC(4)_T	0	1
ENSG00000100908.14	EMC9	-0.07993	0.12994	0.23256	1	1	AML-MRC(4)_T	0	0
ENSG00000236073.2		-0.07994	0.639143	0.74725	0.666666666666667	0.716216216216216	AML-MRC(4)_T	0	0
ENSG00000207053.1	RNU6-937P	-0.07995	0.633424	0.74284	0.719298245614035	0.704504504504505	AML-MRC(4)_T	0	0
ENSG00000288539.1		-0.07998	0.874595	0.92013	0.166666666666667	0.172072072072072	AML-MRC(4)_T	0	0
ENSG00000249129.1	SUDS3P1	-0.08	0.253975	0.38677	0.991228070175439	0.991891891891892	AML-MRC(4)_T	0	0
ENSG00000248840.2		-0.08003	0.639118	0.74725	0.657894736842105	0.75045045045045	AML-MRC(4)_T	0	0
ENSG00000179632.10	MAF1	-0.08005	0.0859887	0.1681	1	1	AML-MRC(4)_T	0	0
ENSG00000129226.14	CD68	-0.08007	0.500595	0.63187	0.973684210526316	0.988288288288288	AML-MRC(4)_T	1	0
ENSG00000134759.14	ELP2	-0.0801	0.0612798	0.12817	1	1	AML-MRC(4)_T	0	0
ENSG00000198522.14	GPN1	-0.0801	0.00200039	0.0071638	1	1	AML-MRC(4)_T	0	0
ENSG00000213090.2	SCYL2P1	-0.08011	0.325268	0.46436	1	0.996396396396396	AML-MRC(4)_T	0	0
ENSG00000268931.1		-0.08011	0.530109	0.65842	0.929824561403509	0.918918918918919	AML-MRC(4)_T	0	0
ENSG00000275930.1		-0.08011	0.721918	0.81232	0.403508771929825	0.477477477477477	AML-MRC(4)_T	0	0
ENSG00000135930.14	EIF4E2	-0.08015	0.00856821	0.02519	1	1	AML-MRC(4)_T	0	0
ENSG00000230124.8	ACBD6	-0.08015	0.0100345	0.028803	1	1	AML-MRC(4)_T	0	0
ENSG00000160752.15	FDPS	-0.08021	0.0193398	0.049918	1	1	AML-MRC(4)_T	0	0
ENSG00000120742.11	SERP1	-0.08024	0.0187629	0.04868	1	1	AML-MRC(4)_T	0	0
ENSG00000226394.2		-0.08025	0.589134	0.70753	0.929824561403509	0.925225225225225	AML-MRC(4)_T	0	0
ENSG00000275734.2		-0.08026	0.303136	0.44098	1	0.997297297297297	AML-MRC(4)_T	0	0
ENSG00000250992.2		-0.08027	0.693497	0.79067	0.649122807017544	0.644144144144144	AML-MRC(4)_T	0	0
ENSG00000263968.2	RN7SL381P	-0.08027	0.502819	0.63398	0.991228070175439	0.986486486486487	AML-MRC(4)_T	0	0
ENSG00000238165.1		-0.08031	0.444621	0.58082	0.912280701754386	0.922522522522523	AML-MRC(4)_T	0	0
ENSG00000250688.1	TRAJ55	-0.08036	0.820259	0.88341	0.219298245614035	0.203603603603604	AML-MRC(4)_T	0	0
ENSG00000090238.12	YPEL3	-0.08037	0.243909	0.3754	1	1	AML-MRC(4)_T	0	0
ENSG00000235832.2	CNN2P3	-0.08037	0.846888		0.192982456140351	0.164864864864865	AML-MRC(4)_T	0	0
ENSG00000114480.13	GBE1	-0.08039	0.104272	0.19604	1	1	AML-MRC(4)_T	0	0
ENSG00000163297.17	ANTXR2	-0.08039	0.155664	0.26665	1	1	AML-MRC(4)_T	0	0
ENSG00000109065.12	NAT9	-0.08041	0.0372064	0.085632	1	1	AML-MRC(4)_T	0	0
ENSG00000267258.1	PPIAP58	-0.08044	0.712114	0.80467	0.473684210526316	0.536936936936937	AML-MRC(4)_T	0	0
ENSG00000244677.3	RN7SL706P	-0.0805	0.736135	0.82314	0.56140350877193	0.479279279279279	AML-MRC(4)_T	0	0
ENSG00000142632.17	ARHGEF19	-0.08051	0.187441	0.30752	1	1	AML-MRC(4)_T	0	0
ENSG00000272043.1		-0.08058	0.63946	0.74746	0.728070175438597	0.720720720720721	AML-MRC(4)_T	0	0
ENSG00000236969.2	GGT8P	-0.08059	0.796187	0.86647	0.280701754385965	0.293693693693694	AML-MRC(4)_T	0	0
ENSG00000148719.15	DNAJB12	-0.0807	0.0404216	0.091642	1	1	AML-MRC(4)_T	0	0
ENSG00000135686.13	KLHL36	-0.08072	0.0533384	0.11459	1	1	AML-MRC(4)_T	0	0
ENSG00000141404.17	GNAL	-0.08074	0.2821	0.41791	1	0.997297297297297	AML-MRC(4)_T	0	0
ENSG00000120656.12	TAF12	-0.08075	0.0699362	0.14267	1	1	AML-MRC(4)_T	0	1
ENSG00000160961.12	ZNF333	-0.08077	0.0498521	0.10847	1	1	AML-MRC(4)_T	0	1
ENSG00000233276.7	GPX1	-0.08084	0.271645	0.40683	1	1	AML-MRC(4)_T	0	0
ENSG00000179059.10	ZFP42	-0.08085	0.819513		0.192982456140351	0.19009009009009	AML-MRC(4)_T	0	1
ENSG00000229677.1	RPL17P28	-0.08085	0.425158	0.5627	1	0.991891891891892	AML-MRC(4)_T	0	0
ENSG00000062822.15	POLD1	-0.08087	0.203789	0.32808	1	1	AML-MRC(4)_T	0	0
ENSG00000249601.2	LINC01187	-0.08087	0.614086	0.72707	0.894736842105263	0.86036036036036	AML-MRC(4)_T	0	0
ENSG00000085433.16	WDR47	-0.08088	0.118583	0.21643	1	1	AML-MRC(4)_T	0	0
ENSG00000205309.14	NT5M	-0.08088	0.333141	0.4722	1	1	AML-MRC(4)_T	0	0
ENSG00000254730.1		-0.08092	0.678606	0.779	0.596491228070175	0.678378378378378	AML-MRC(4)_T	0	0
ENSG00000233937.7		-0.08093	0.172758	0.28868	1	0.999099099099099	AML-MRC(4)_T	0	0
ENSG00000119640.9	ACYP1	-0.08096	0.22424	0.35212	1	1	AML-MRC(4)_T	0	0
ENSG00000239040.1		-0.08096	0.310789	0.4491	1	0.998198198198198	AML-MRC(4)_T	0	0
ENSG00000014641.21	MDH1	-0.08099	0.0425894	0.095546	1	1	AML-MRC(4)_T	0	0
ENSG00000118946.12	PCDH17	-0.08102	0.805796	0.87343	0.552631578947368	0.556756756756757	AML-MRC(4)_T	1	0
ENSG00000139636.15	LMBR1L	-0.08107	0.188158	0.30847	1	1	AML-MRC(4)_T	0	0
ENSG00000280107.1		-0.08109	0.464773	0.59937	0.982456140350877	0.978378378378378	AML-MRC(4)_T	0	0
ENSG00000225722.1	RPL24P9	-0.08111	0.708784	0.80215	0.482456140350877	0.500900900900901	AML-MRC(4)_T	0	0
ENSG00000201421.1		-0.08115	0.852685	0.90555	0.184210526315789	0.17027027027027	AML-MRC(4)_T	0	0
ENSG00000137038.8	DMAC1	-0.08123	0.157751	0.2692	1	1	AML-MRC(4)_T	0	0
ENSG00000273432.1		-0.08123	0.278611	0.41407	1	0.984684684684685	AML-MRC(4)_T	0	0
ENSG00000286777.1		-0.08123	0.67944	0.77963	0.543859649122807	0.535135135135135	AML-MRC(4)_T	0	0
ENSG00000271484.1	ABI1P1	-0.08125	0.719516	0.81043	0.552631578947368	0.566666666666667	AML-MRC(4)_T	0	0
ENSG00000232645.5	LINC01431	-0.08128	0.230357	0.35932	1	0.998198198198198	AML-MRC(4)_T	0	0
ENSG00000264956.2		-0.08128	0.831799	0.89178	0.245614035087719	0.227927927927928	AML-MRC(4)_T	0	0
ENSG00000136731.13	UGGT1	-0.08132	0.0584597	0.12337	1	1	AML-MRC(4)_T	1	0
ENSG00000158864.13	NDUFS2	-0.08133	0.00789075	0.02347	1	1	AML-MRC(4)_T	0	0
ENSG00000119314.16	PTBP3	-0.08134	0.0871077	0.1699	1	1	AML-MRC(4)_T	0	0
ENSG00000119401.11	TRIM32	-0.08134	0.508031	0.63886	1	0.992792792792793	AML-MRC(4)_T	0	1
ENSG00000221066.1	SNORD111	-0.08134	0.661774	0.76595	0.596491228070175	0.637837837837838	AML-MRC(4)_T	0	0
ENSG00000222043.2		-0.08135	0.431437	0.56826	1	1	AML-MRC(4)_T	0	0
ENSG00000102225.16	CDK16	-0.08137	0.111981	0.20727	1	1	AML-MRC(4)_T	0	0
ENSG00000203825.4		-0.08137	0.832893	0.89245	0.201754385964912	0.190990990990991	AML-MRC(4)_T	0	0
ENSG00000127589.4	TUBBP1	-0.08142	0.334755	0.47392	1	1	AML-MRC(4)_T	0	0
ENSG00000189376.12	C8orf76	-0.08142	0.125075	0.22548	1	0.999099099099099	AML-MRC(4)_T	0	0
ENSG00000225043.1	RPL18AP2	-0.08144	0.536255	0.66334	0.859649122807018	0.886486486486487	AML-MRC(4)_T	0	0
ENSG00000103274.11	NUBP1	-0.08146	0.0532874	0.1145	1	1	AML-MRC(4)_T	0	0
ENSG00000242190.1		-0.08152	0.573111	0.69442	0.859649122807018	0.837837837837838	AML-MRC(4)_T	0	0
ENSG00000248049.7	UBA6-DT	-0.08152	0.141304	0.24757	1	1	AML-MRC(4)_T	0	0
ENSG00000155957.18	TMBIM4	-0.08153	0.107568	0.20077	1	1	AML-MRC(4)_T	0	0
ENSG00000272568.6	CPVL-AS2	-0.08153	0.671314	0.7731	0.780701754385965	0.83963963963964	AML-MRC(4)_T	0	0
ENSG00000257376.1		-0.08155	0.345474	0.48529	1	0.996396396396396	AML-MRC(4)_T	0	0
ENSG00000108773.11	KAT2A	-0.08156	0.15599	0.26696	1	1	AML-MRC(4)_T	0	1
ENSG00000137501.17	SYTL2	-0.08159	0.447327	0.58318	1	1	AML-MRC(4)_T	0	0
ENSG00000171097.14	KYAT1	-0.08161	0.273903	0.40929	1	0.991891891891892	AML-MRC(4)_T	0	0
ENSG00000232848.1	RPL7AP18	-0.08166	0.545633	0.67098	0.87719298245614	0.877477477477478	AML-MRC(4)_T	0	0
ENSG00000165195.16	PIGA	-0.08167	0.333698	0.47272	1	1	AML-MRC(4)_T	0	0
ENSG00000074071.15	MRPS34	-0.08168	0.165493	0.27947	1	1	AML-MRC(4)_T	0	0
ENSG00000086504.17	MRPL28	-0.08169	0.0733636	0.14822	1	1	AML-MRC(4)_T	0	1
ENSG00000259397.3		-0.08169	0.371714	0.51175	0.991228070175439	0.983783783783784	AML-MRC(4)_T	0	0
ENSG00000228844.1		-0.08172	0.631119	0.74102	0.763157894736842	0.794594594594595	AML-MRC(4)_T	0	0
ENSG00000234336.7	JAZF1-AS1	-0.08176	0.601822	0.71775	0.87719298245614	0.895495495495495	AML-MRC(4)_T	0	0
ENSG00000288667.1		-0.08176	0.71033	0.8033	0.552631578947368	0.572972972972973	AML-MRC(4)_T	0	0
ENSG00000180221.6	TPT1P10	-0.08177	0.464717	0.59934	0.973684210526316	0.954954954954955	AML-MRC(4)_T	0	0
ENSG00000214223.4	HNRNPA1P10	-0.08177	0.268566	0.40345	1	1	AML-MRC(4)_T	0	0
ENSG00000223263.1	RNU6-387P	-0.08177	0.394436	0.53434	1	0.972072072072072	AML-MRC(4)_T	0	0
ENSG00000224324.1	THAP5P1	-0.08178	0.434699	0.5713	0.947368421052632	0.955855855855856	AML-MRC(4)_T	0	0
ENSG00000127452.9	FBXL12	-0.08182	0.0461954	0.10202	1	1	AML-MRC(4)_T	0	0
ENSG00000176595.4	KBTBD11	-0.08182	0.494238	0.62585	1	1	AML-MRC(4)_T	0	0
ENSG00000183935.5	HTR7P1	-0.08182	0.191784	0.31299	1	0.999099099099099	AML-MRC(4)_T	0	0
ENSG00000181929.13	PRKAG1	-0.08183	0.0103841	0.029658	1	1	AML-MRC(4)_T	0	0
ENSG00000241014.2	GPR199P	-0.08185	0.525762	0.65443	0.964912280701754	0.946846846846847	AML-MRC(4)_T	0	0
ENSG00000213798.3	RPL7AP41	-0.08188	0.670403	0.77237	0.535087719298246	0.581981981981982	AML-MRC(4)_T	0	0
ENSG00000242439.1		-0.08188	0.409631	0.5485	0.947368421052632	0.954954954954955	AML-MRC(4)_T	0	0
ENSG00000141644.17	MBD1	-0.08189	0.00731178	0.021973	1	1	AML-MRC(4)_T	0	1
ENSG00000233473.2	RAD1P2	-0.0819	0.728714	0.81747	0.605263157894737	0.523423423423423	AML-MRC(4)_T	0	0
ENSG00000179922.6	ZNF784	-0.08192	0.100342	0.19007	1	1	AML-MRC(4)_T	0	1
ENSG00000100027.17	YPEL1	-0.08193	0.265894	0.40058	1	1	AML-MRC(4)_T	0	0
ENSG00000228436.3	RRAGC-DT	-0.08193	0.233397	0.36309	1	0.999099099099099	AML-MRC(4)_T	0	0
ENSG00000168528.12	SERINC2	-0.08195	0.594539	0.71183	1	1	AML-MRC(4)_T	0	0
ENSG00000279679.1		-0.08197	0.601399	0.71741	0.885964912280702	0.910810810810811	AML-MRC(4)_T	0	0
ENSG00000286491.1		-0.08198	0.826717	0.88802	0.210526315789474	0.192792792792793	AML-MRC(4)_T	0	0
ENSG00000139835.14	GRTP1	-0.08202	0.368711	0.50871	1	0.997297297297297	AML-MRC(4)_T	0	0
ENSG00000213080.3		-0.08203	0.217059	0.34377	1	0.999099099099099	AML-MRC(4)_T	0	0
ENSG00000258648.1	UBE2CP1	-0.08207	0.555508	0.67939	0.973684210526316	0.972072072072072	AML-MRC(4)_T	0	0
ENSG00000254935.1		-0.0821	0.767322	0.84679	0.192982456140351	0.254954954954955	AML-MRC(4)_T	0	0
ENSG00000119718.11	EIF2B2	-0.08211	0.0219798	0.055545	1	1	AML-MRC(4)_T	0	0
ENSG00000251798.1	RNU6-863P	-0.08211	0.801503	0.87029	0.263157894736842	0.231531531531532	AML-MRC(4)_T	0	0
ENSG00000104147.9	OIP5	-0.08216	0.23335	0.36303	1	0.998198198198198	AML-MRC(4)_T	0	0
ENSG00000270728.1		-0.0822	0.187602	0.30771	1	0.997297297297297	AML-MRC(4)_T	0	0
ENSG00000148308.18	GTF3C5	-0.08221	0.115327	0.21197	1	1	AML-MRC(4)_T	0	0
ENSG00000260997.1		-0.08223	0.230839	0.35989	1	1	AML-MRC(4)_T	0	0
ENSG00000197008.10	ZNF138	-0.08226	0.118273	0.21604	1	1	AML-MRC(4)_T	0	1
ENSG00000227096.1	HMGB3P8	-0.08226	0.744728	0.82978	0.447368421052632	0.398198198198198	AML-MRC(4)_T	0	0
ENSG00000285948.1		-0.08227	0.532611	0.66036	0.964912280701754	0.953153153153153	AML-MRC(4)_T	0	0
ENSG00000206560.11	ANKRD28	-0.08228	0.278353	0.41385	1	1	AML-MRC(4)_T	0	0
ENSG00000225486.1		-0.08228	0.567511	0.68972	0.850877192982456	0.824324324324324	AML-MRC(4)_T	0	0
ENSG00000072571.20	HMMR	-0.08232	0.448636	0.5844	1	1	AML-MRC(4)_T	0	0
ENSG00000271771.1		-0.08233	0.606204	0.7213	0.815789473684211	0.779279279279279	AML-MRC(4)_T	0	0
ENSG00000218073.1		-0.08234	0.477337	0.61129	0.973684210526316	0.958558558558559	AML-MRC(4)_T	0	0
ENSG00000156697.13	UTP14A	-0.08237	0.0299079	0.071654	1	1	AML-MRC(4)_T	0	0
ENSG00000182718.18	ANXA2	-0.08238	0.416761	0.55511	1	1	AML-MRC(4)_T	0	0
ENSG00000255725.2	TDGP1	-0.08241	0.436498	0.57311	0.93859649122807	0.926126126126126	AML-MRC(4)_T	0	0
ENSG00000165194.15	PCDH19	-0.08242	0.758931	0.84062	0.37719298245614	0.490990990990991	AML-MRC(4)_T	1	0
ENSG00000250361.9	GYPB	-0.08243	0.711145	0.80386	0.982456140350877	0.944144144144144	AML-MRC(4)_T	0	0
ENSG00000213376.4	GAPDHP71	-0.08246	0.429614	0.56668	1	0.991891891891892	AML-MRC(4)_T	0	0
ENSG00000225762.1	LINC01389	-0.08247	0.336188	0.47549	1	0.984684684684685	AML-MRC(4)_T	0	0
ENSG00000254995.4	STX16-NPEPL1	-0.08249	0.349381	0.48955	1	0.999099099099099	AML-MRC(4)_T	0	0
ENSG00000230243.1	FKBP1AP3	-0.08253	0.752528	0.83556	0.333333333333333	0.353153153153153	AML-MRC(4)_T	0	0
ENSG00000237991.3	RPL35P1	-0.08253	0.380162	0.52005	1	1	AML-MRC(4)_T	0	0
ENSG00000219392.1	ZNF602P	-0.08255	0.462822	0.59759	0.93859649122807	0.917117117117117	AML-MRC(4)_T	0	0
ENSG00000229519.2		-0.08256	0.323905	0.46291	1	0.998198198198198	AML-MRC(4)_T	0	0
ENSG00000112699.11	GMDS	-0.08263	0.123845	0.22373	1	1	AML-MRC(4)_T	0	0
ENSG00000267811.1		-0.08265	0.351817	0.49196	0.982456140350877	0.963063063063063	AML-MRC(4)_T	0	0
ENSG00000100253.13	MIOX	-0.08267	0.614664	0.72755	0.842105263157895	0.852252252252252	AML-MRC(4)_T	0	0
ENSG00000179994.11	SPDYE7P	-0.08268	0.626999	0.73809	0.675438596491228	0.738738738738739	AML-MRC(4)_T	0	0
ENSG00000107758.16	PPP3CB	-0.08269	0.032429	0.076576	1	1	AML-MRC(4)_T	0	0
ENSG00000278311.5	GGNBP2	-0.08269	0.118432	0.21626	1	1	AML-MRC(4)_T	0	0
ENSG00000254740.2		-0.0827	0.806453	0.87382	0.175438596491228	0.245945945945946	AML-MRC(4)_T	0	0
ENSG00000129534.14	MIS18BP1	-0.08272	0.100321	0.19005	1	1	AML-MRC(4)_T	0	1
ENSG00000135617.4	PRADC1	-0.08276	0.210022	0.33548	1	1	AML-MRC(4)_T	0	0
ENSG00000155729.13	KCTD18	-0.08276	0.0234022	0.058459	1	1	AML-MRC(4)_T	0	0
ENSG00000258705.2		-0.08277	0.773225	0.85076	0.333333333333333	0.332432432432432	AML-MRC(4)_T	0	0
ENSG00000177595.18	PIDD1	-0.08281	0.0764629	0.15311	1	1	AML-MRC(4)_T	0	1
ENSG00000270832.1		-0.08287	0.631978	0.74172	0.868421052631579	0.879279279279279	AML-MRC(4)_T	0	0
ENSG00000254986.7	DPP3	-0.08293	0.107564	0.20077	1	1	AML-MRC(4)_T	0	0
ENSG00000287883.1		-0.083	0.550867	0.67572	0.947368421052632	0.925225225225225	AML-MRC(4)_T	0	0
ENSG00000179674.4	ARL14	-0.08306	0.825362	0.88706	0.184210526315789	0.200900900900901	AML-MRC(4)_T	0	0
ENSG00000220472.1		-0.08306	0.306719	0.44468	1	1	AML-MRC(4)_T	0	0
ENSG00000161381.14	PLXDC1	-0.08307	0.472874	0.607	1	0.999099099099099	AML-MRC(4)_T	1	0
ENSG00000177692.12	DNAJC28	-0.08312	0.331667	0.47066	0.982456140350877	0.996396396396396	AML-MRC(4)_T	0	0
ENSG00000269570.2		-0.08312	0.369326	0.50933	1	0.994594594594595	AML-MRC(4)_T	0	0
ENSG00000163867.17	ZMYM6	-0.08314	0.0867078	0.16928	1	1	AML-MRC(4)_T	0	1
ENSG00000196834.13	POTEI	-0.08314	0.499552	0.63108	0.921052631578947	0.945945945945946	AML-MRC(4)_T	0	0
ENSG00000131089.17	ARHGEF9	-0.08316	0.0932133	0.17933	1	1	AML-MRC(4)_T	0	0
ENSG00000107560.12	RAB11FIP2	-0.08317	0.0868357	0.16946	1	1	AML-MRC(4)_T	0	0
ENSG00000215241.4	LINC02449	-0.08317	0.420628	0.55861	1	0.992792792792793	AML-MRC(4)_T	0	0
ENSG00000134917.10	ADAMTS8	-0.08318	0.592278	0.71013	0.956140350877193	0.924324324324324	AML-MRC(4)_T	0	0
ENSG00000157500.12	APPL1	-0.08318	0.0671114	0.13808	1	1	AML-MRC(4)_T	0	0
ENSG00000230022.1	FNTAP2	-0.08318	0.437796	0.57435	0.991228070175439	0.974774774774775	AML-MRC(4)_T	0	0
ENSG00000238029.1	RALBP1P2	-0.08318	0.683255	0.78277	0.552631578947368	0.585585585585586	AML-MRC(4)_T	0	0
ENSG00000281103.2	TRG-AS1	-0.08318	0.409965	0.54873	1	1	AML-MRC(4)_T	0	0
ENSG00000123080.12	CDKN2C	-0.08321	0.459624	0.59437	1	1	AML-MRC(4)_T	0	0
ENSG00000101844.18	ATG4A	-0.08322	0.101534	0.19184	1	1	AML-MRC(4)_T	0	0
ENSG00000168509.20	HJV	-0.08324	0.623646	0.73515	0.728070175438597	0.726126126126126	AML-MRC(4)_T	0	0
ENSG00000229180.7	RABGEF1P1	-0.08324	0.0389936	0.088993	1	1	AML-MRC(4)_T	0	0
ENSG00000220506.2		-0.08325	0.444616	0.58082	0.991228070175439	0.983783783783784	AML-MRC(4)_T	0	0
ENSG00000074695.6	LMAN1	-0.08327	0.0942195	0.18088	1	1	AML-MRC(4)_T	0	0
ENSG00000228462.1	RPS19P7	-0.08327	0.625795	0.73701	0.763157894736842	0.830630630630631	AML-MRC(4)_T	0	0
ENSG00000274653.1		-0.08329	0.302839	0.44071	0.982456140350877	0.982882882882883	AML-MRC(4)_T	0	0
ENSG00000126858.18	RHOT1	-0.0833	0.0665219	0.13707	1	1	AML-MRC(4)_T	0	0
ENSG00000130305.17	NSUN5	-0.08331	0.0999851	0.18954	1	1	AML-MRC(4)_T	0	0
ENSG00000198517.10	MAFK	-0.08335	0.264328	0.39875	1	1	AML-MRC(4)_T	0	1
ENSG00000115459.18	ELMOD3	-0.08336	0.0609271	0.1276	1	1	AML-MRC(4)_T	0	0
ENSG00000281369.1		-0.08339	0.611417	0.72528	0.701754385964912	0.708108108108108	AML-MRC(4)_T	0	0
ENSG00000237214.3		-0.0834	0.330499	0.46962	1	1	AML-MRC(4)_T	0	0
ENSG00000165948.11	IFI27L1	-0.08341	0.108364	0.20191	1	1	AML-MRC(4)_T	0	0
ENSG00000236453.5		-0.08342	0.811173	0.87697	0.333333333333333	0.34954954954955	AML-MRC(4)_T	0	0
ENSG00000179743.4	SPEN-AS1	-0.08344	0.101536	0.19184	1	1	AML-MRC(4)_T	0	0
ENSG00000104886.12	PLEKHJ1	-0.08345	0.104251	0.19603	1	1	AML-MRC(4)_T	0	0
ENSG00000250338.1		-0.08347	0.710975	0.80369	0.535087719298246	0.506306306306306	AML-MRC(4)_T	0	0
ENSG00000279372.1		-0.0835	0.54683	0.6721	0.771929824561403	0.773873873873874	AML-MRC(4)_T	0	0
ENSG00000137804.14	NUSAP1	-0.08351	0.19751	0.32025	1	0.999099099099099	AML-MRC(4)_T	0	0
ENSG00000146143.19	PRIM2	-0.08351	0.0929292	0.17889	1	1	AML-MRC(4)_T	0	1
ENSG00000253047.1		-0.08355	0.326768	0.46574	0.991228070175439	0.98018018018018	AML-MRC(4)_T	0	0
ENSG00000233044.1		-0.08357	0.609715	0.72414	0.798245614035088	0.768468468468469	AML-MRC(4)_T	0	0
ENSG00000279283.1		-0.08357	0.429299	0.56646	1	1	AML-MRC(4)_T	0	0
ENSG00000138399.18	FASTKD1	-0.0836	0.159856	0.27206	1	1	AML-MRC(4)_T	0	0
ENSG00000278000.1		-0.0836	0.505492	0.63642	0.982456140350877	0.956756756756757	AML-MRC(4)_T	0	0
ENSG00000269176.2		-0.08361	0.259368	0.39299	0.982456140350877	0.992792792792793	AML-MRC(4)_T	0	0
ENSG00000201136.1	RNU6-353P	-0.08362	0.72018	0.81096	0.482456140350877	0.471171171171171	AML-MRC(4)_T	0	0
ENSG00000225891.2	DHDDS-AS1	-0.08362	0.248299	0.38036	1	0.998198198198198	AML-MRC(4)_T	0	0
ENSG00000260646.1		-0.08362	0.311287	0.44965	1	0.987387387387387	AML-MRC(4)_T	0	0
ENSG00000263513.5	FAM72C	-0.08365	0.486388	0.61919	0.982456140350877	0.974774774774775	AML-MRC(4)_T	0	0
ENSG00000100567.13	PSMA3	-0.08366	0.00751367	0.022506	1	1	AML-MRC(4)_T	0	0
ENSG00000132376.20	INPP5K	-0.08366	0.0696248	0.14213	1	1	AML-MRC(4)_T	0	0
ENSG00000198818.10	SFT2D1	-0.08367	0.0512001	0.11086	1	1	AML-MRC(4)_T	0	0
ENSG00000280023.1		-0.08367	0.535072	0.66251	0.93859649122807	0.917117117117117	AML-MRC(4)_T	0	0
ENSG00000175470.20	PPP2R2D	-0.0837	0.0155172	0.041604	1	1	AML-MRC(4)_T	0	0
ENSG00000224160.1	CICP10	-0.08371	0.702382	0.79707	0.491228070175439	0.501801801801802	AML-MRC(4)_T	0	0
ENSG00000167528.13	ZNF641	-0.08372	0.193707	0.31535	1	1	AML-MRC(4)_T	0	1
ENSG00000173726.11	TOMM20	-0.08372	0.0739544	0.14918	1	1	AML-MRC(4)_T	0	0
ENSG00000260213.6	CENPN-AS1	-0.08376	0.404522	0.54408	1	0.984684684684685	AML-MRC(4)_T	0	0
ENSG00000103472.10	RRN3P2	-0.08381	0.304988	0.44298	1	0.999099099099099	AML-MRC(4)_T	0	0
ENSG00000243742.5	RPLP0P2	-0.08381	0.539633	0.66617	0.947368421052632	0.974774774774775	AML-MRC(4)_T	0	0
ENSG00000233483.3	EFCAB15P	-0.08382	0.424143	0.56182	0.991228070175439	0.991891891891892	AML-MRC(4)_T	0	0
ENSG00000205710.4	C17orf107	-0.08383	0.53501	0.66247	0.982456140350877	0.992792792792793	AML-MRC(4)_T	0	0
ENSG00000196459.14	TRAPPC2	-0.08386	0.0393006	0.089578	1	1	AML-MRC(4)_T	0	0
ENSG00000179862.7	CITED4	-0.08388	0.391052	0.53082	1	1	AML-MRC(4)_T	0	1
ENSG00000198976.1	MIR429	-0.08389	0.770733	0.84919	0.315789473684211	0.292792792792793	AML-MRC(4)_T	0	0
ENSG00000252917.1		-0.08391	0.622393	0.734	0.771929824561403	0.781981981981982	AML-MRC(4)_T	0	0
ENSG00000023330.15	ALAS1	-0.08394	0.237342	0.36778	1	1	AML-MRC(4)_T	0	0
ENSG00000108523.16	RNF167	-0.08395	0.0707911	0.14407	1	1	AML-MRC(4)_T	0	0
ENSG00000230911.1	PPIHP1	-0.08395	0.396002	0.53593	0.973684210526316	0.974774774774775	AML-MRC(4)_T	0	0
ENSG00000188451.8	SRP72P2	-0.08397	0.441288	0.5777	1	0.99009009009009	AML-MRC(4)_T	0	0
ENSG00000174989.13	FBXW8	-0.08399	0.0908204	0.17565	1	1	AML-MRC(4)_T	0	0
ENSG00000221886.4	FAM200C	-0.08399	0.439691	0.57618	1	0.989189189189189	AML-MRC(4)_T	0	1
ENSG00000111110.12	PPM1H	-0.08404	0.45179	0.58734	1	1	AML-MRC(4)_T	0	0
ENSG00000156709.15	AIFM1	-0.08406	0.013061	0.03594	1	1	AML-MRC(4)_T	0	0
ENSG00000225671.2	FCF1P6	-0.08406	0.695981	0.79256	0.56140350877193	0.532432432432432	AML-MRC(4)_T	0	0
ENSG00000168028.14	RPSA	-0.08407	0.122605	0.22207	1	1	AML-MRC(4)_T	0	0
ENSG00000169100.14	SLC25A6	-0.08408	0.142002	0.24848	1	1	AML-MRC(4)_T	0	0
ENSG00000275703.1		-0.08408	0.302435	0.44023	1	0.989189189189189	AML-MRC(4)_T	0	0
ENSG00000073670.14	ADAM11	-0.08409	0.40778	0.54701	1	1	AML-MRC(4)_T	0	0
ENSG00000139146.14	SINHCAF	-0.08409	0.0893632	0.17335	1	1	AML-MRC(4)_T	0	0
ENSG00000013583.10	HEBP1	-0.08415	0.117142	0.21454	1	1	AML-MRC(4)_T	0	0
ENSG00000200090.1		-0.08418	0.3524	0.49242	1	0.990990990990991	AML-MRC(4)_T	0	0
ENSG00000228532.4	SUMO2P21	-0.08418	0.220365	0.34758	0.991228070175439	0.996396396396396	AML-MRC(4)_T	0	0
ENSG00000225791.7	TRAM2-AS1	-0.0842	0.0875717	0.17062	1	1	AML-MRC(4)_T	0	0
ENSG00000236549.1	RPS27AP7	-0.08421	0.572296	0.69369	0.921052631578947	0.931531531531532	AML-MRC(4)_T	0	0
ENSG00000272599.2		-0.08429	0.266984	0.40175	1	0.993693693693694	AML-MRC(4)_T	0	0
ENSG00000236754.5		-0.08431	0.625215	0.73655	0.649122807017544	0.671171171171171	AML-MRC(4)_T	0	0
ENSG00000102226.10	USP11	-0.08432	0.106254	0.19889	1	1	AML-MRC(4)_T	0	0
ENSG00000287362.1		-0.08434	0.374719	0.51454	0.947368421052632	0.951351351351351	AML-MRC(4)_T	0	0
ENSG00000230189.7	RABGEF1P2	-0.08436	0.528713	0.65722	0.894736842105263	0.865765765765766	AML-MRC(4)_T	0	0
ENSG00000235251.2		-0.08437	0.44506	0.58119	0.991228070175439	0.964864864864865	AML-MRC(4)_T	0	0
ENSG00000248458.2		-0.08437	0.77785	0.85396	0.429824561403509	0.369369369369369	AML-MRC(4)_T	0	0
ENSG00000174429.4	ABRA	-0.08439	0.586574	0.70557	0.833333333333333	0.856756756756757	AML-MRC(4)_T	0	1
ENSG00000144524.18	COPS7B	-0.08442	0.00451393	0.01453	1	1	AML-MRC(4)_T	0	0
ENSG00000187514.17	PTMA	-0.08442	0.0691137	0.14131	1	1	AML-MRC(4)_T	0	0
ENSG00000078304.19	PPP2R5C	-0.08446	0.0689973	0.14114	1	1	AML-MRC(4)_T	0	0
ENSG00000181234.9	TMEM132C	-0.08446	0.764957	0.84516	0.587719298245614	0.555855855855856	AML-MRC(4)_T	0	0
ENSG00000221184.1		-0.08446	0.325697	0.46475	1	0.985585585585586	AML-MRC(4)_T	0	0
ENSG00000287122.1		-0.08446	0.805882	0.87346	0.201754385964912	0.226126126126126	AML-MRC(4)_T	0	0
ENSG00000184983.11	NDUFA6	-0.08449	0.0629238	0.13104	1	1	AML-MRC(4)_T	0	0
ENSG00000259209.3		-0.08451	0.405113	0.54455	0.991228070175439	0.979279279279279	AML-MRC(4)_T	0	0
ENSG00000264304.1		-0.08451	0.270538	0.40565	1	0.998198198198198	AML-MRC(4)_T	0	0
ENSG00000244097.1	RPS4XP17	-0.08452	0.216079	0.34259	1	1	AML-MRC(4)_T	0	0
ENSG00000184967.7	NOC4L	-0.08457	0.0767491	0.15357	1	1	AML-MRC(4)_T	0	1
ENSG00000211976.2	IGHV3-73	-0.0846	0.609962	0.72425	0.982456140350877	0.974774774774775	AML-MRC(4)_T	0	0
ENSG00000101246.20	ARFRP1	-0.08461	0.109569	0.20372	1	1	AML-MRC(4)_T	0	0
ENSG00000128487.17	SPECC1	-0.08463	0.203895	0.32821	1	1	AML-MRC(4)_T	0	0
ENSG00000211826.1	TRDJ4	-0.08465	0.775475	0.85219	0.429824561403509	0.365765765765766	AML-MRC(4)_T	0	0
ENSG00000286347.1		-0.08465	0.783137	0.85703	0.228070175438596	0.243243243243243	AML-MRC(4)_T	0	0
ENSG00000230490.3		-0.08467	0.592267	0.71013	0.868421052631579	0.916216216216216	AML-MRC(4)_T	0	0
ENSG00000166323.13	C11orf65	-0.08468	0.285054	0.42126	1	0.994594594594595	AML-MRC(4)_T	0	0
ENSG00000172977.13	KAT5	-0.08468	0.0333698	0.078346	1	1	AML-MRC(4)_T	0	1
ENSG00000269352.1	PTOV1-AS2	-0.0847	0.0877164	0.17087	1	0.999099099099099	AML-MRC(4)_T	0	0
ENSG00000135093.13	USP30	-0.08473	0.132407	0.23568	1	1	AML-MRC(4)_T	0	0
ENSG00000122566.22	HNRNPA2B1	-0.0848	0.0169789	0.044774	1	1	AML-MRC(4)_T	0	0
ENSG00000177971.8	IMP3	-0.08481	0.0814021	0.16098	1	1	AML-MRC(4)_T	0	0
ENSG00000198826.11	ARHGAP11A	-0.08481	0.314873	0.45341	1	1	AML-MRC(4)_T	0	0
ENSG00000199975.1	RN7SKP243	-0.08483	0.513706	0.64415	0.903508771929825	0.854054054054054	AML-MRC(4)_T	0	0
ENSG00000224402.2	OR6D1P	-0.08484	0.62936	0.73972	0.631578947368421	0.69009009009009	AML-MRC(4)_T	0	0
ENSG00000092208.17	GEMIN2	-0.08487	0.0722313	0.14634	1	1	AML-MRC(4)_T	0	0
ENSG00000100216.6	TOMM22	-0.08492	0.027065	0.065983	1	1	AML-MRC(4)_T	0	0
ENSG00000157600.12	TMEM164	-0.08496	0.0949737	0.182	1	1	AML-MRC(4)_T	0	0
ENSG00000274270.1		-0.08496	0.407931	0.54714	1	1	AML-MRC(4)_T	0	0
ENSG00000173966.7	COMMD5P1	-0.08498	0.710487	0.80337	0.543859649122807	0.632432432432432	AML-MRC(4)_T	0	0
ENSG00000134480.16	CCNH	-0.08499	0.100265	0.18997	1	1	AML-MRC(4)_T	0	0
ENSG00000211455.8	STK38L	-0.08503	0.109946	0.20431	1	1	AML-MRC(4)_T	0	0
ENSG00000277411.1		-0.08504	0.400272	0.54001	0.982456140350877	0.962162162162162	AML-MRC(4)_T	0	0
ENSG00000254165.1		-0.08505	0.236094	0.36636	1	0.997297297297297	AML-MRC(4)_T	0	0
ENSG00000085514.16	PILRA	-0.08506	0.409699	0.54853	1	1	AML-MRC(4)_T	1	0
ENSG00000276580.1	MIR8055	-0.08509	0.530746	0.65893	0.815789473684211	0.815315315315315	AML-MRC(4)_T	0	0
ENSG00000138411.13	HECW2	-0.08514	0.450833	0.58643	1	0.998198198198198	AML-MRC(4)_T	0	0
ENSG00000115750.17	TAF1B	-0.08521	0.0760605	0.15245	1	1	AML-MRC(4)_T	0	1
ENSG00000176393.11	RNPEP	-0.08521	0.131283	0.23429	1	1	AML-MRC(4)_T	0	0
ENSG00000267484.1		-0.08523	0.760557	0.84183	0.254385964912281	0.254954954954955	AML-MRC(4)_T	0	0
ENSG00000206356.5		-0.08524	0.761859	0.84283	0.342105263157895	0.409009009009009	AML-MRC(4)_T	0	0
ENSG00000235903.9	CPB2-AS1	-0.08526	0.390368	0.53015	1	0.999099099099099	AML-MRC(4)_T	0	0
ENSG00000206728.1		-0.08529	0.603411	0.71904	0.833333333333333	0.807207207207207	AML-MRC(4)_T	0	0
ENSG00000207633.3	MIR505	-0.08529	0.815963	0.88034	0.37719298245614	0.36036036036036	AML-MRC(4)_T	0	0
ENSG00000175711.8	B3GNTL1	-0.08532	0.124993	0.22538	1	1	AML-MRC(4)_T	0	0
ENSG00000251627.1		-0.08534	0.817488		0.192982456140351	0.185585585585586	AML-MRC(4)_T	0	0
ENSG00000160753.16	RUSC1	-0.08536	0.0895099	0.17356	1	1	AML-MRC(4)_T	0	0
ENSG00000143390.18	RFX5	-0.08539	0.0174937	0.0459	1	1	AML-MRC(4)_T	0	1
ENSG00000203307.2	FAM78B-AS1	-0.08541	0.6466	0.75332	0.605263157894737	0.607207207207207	AML-MRC(4)_T	0	0
ENSG00000100865.15	CINP	-0.08544	0.0155821	0.041743	1	1	AML-MRC(4)_T	0	0
ENSG00000233012.2	HDAC1P2	-0.08544	0.658351	0.7632	0.701754385964912	0.666666666666667	AML-MRC(4)_T	0	0
ENSG00000261079.1		-0.08548	0.275971	0.41134	1	0.999099099099099	AML-MRC(4)_T	0	0
ENSG00000168002.12	POLR2G	-0.08549	0.0181538	0.047329	1	1	AML-MRC(4)_T	0	0
ENSG00000114302.16	PRKAR2A	-0.08551	0.0470103	0.10343	1	1	AML-MRC(4)_T	0	0
ENSG00000230360.1	DDX10P2	-0.08557	0.600477	0.71661	0.736842105263158	0.784684684684685	AML-MRC(4)_T	0	0
ENSG00000270019.1		-0.08559	0.427845	0.56518	1	0.993693693693694	AML-MRC(4)_T	0	0
ENSG00000288262.1		-0.08562	0.622937	0.73446	0.719298245614035	0.667567567567568	AML-MRC(4)_T	0	0
ENSG00000206682.1		-0.08563	0.725921	0.81522	0.587719298245614	0.579279279279279	AML-MRC(4)_T	0	0
ENSG00000251783.1	RNU6-1170P	-0.08563	0.667031	0.76971	0.543859649122807	0.563963963963964	AML-MRC(4)_T	0	0
ENSG00000286535.1		-0.08567	0.260153	0.39386	1	0.997297297297297	AML-MRC(4)_T	0	0
ENSG00000167978.17	SRRM2	-0.08571	0.0327266	0.077143	1	1	AML-MRC(4)_T	0	0
ENSG00000259673.6	IQCH-AS1	-0.08571	0.20404	0.32839	1	1	AML-MRC(4)_T	0	0
ENSG00000256789.1		-0.08574	0.476881	0.61093	0.964912280701754	0.94954954954955	AML-MRC(4)_T	0	0
ENSG00000245017.2	LINC02453	-0.08575	0.212217	0.3381	1	0.997297297297297	AML-MRC(4)_T	0	0
ENSG00000134419.15	RPS15A	-0.08578	0.117907	0.21557	1	1	AML-MRC(4)_T	1	0
ENSG00000242602.1	RPL35AP13	-0.08579	0.472913	0.60703	0.991228070175439	0.97027027027027	AML-MRC(4)_T	0	0
ENSG00000224334.1		-0.08581	0.463924	0.59864	0.964912280701754	0.965765765765766	AML-MRC(4)_T	0	0
ENSG00000240459.2		-0.08583	0.705914	0.79987	0.596491228070175	0.633333333333333	AML-MRC(4)_T	0	0
ENSG00000263540.1	MIR5582	-0.08589	0.658832	0.76354	0.605263157894737	0.56036036036036	AML-MRC(4)_T	0	0
ENSG00000287512.1		-0.08589	0.561545	0.6845	0.798245614035088	0.77027027027027	AML-MRC(4)_T	0	0
ENSG00000100399.16	CHADL	-0.08595	0.30221	0.44001	1	0.998198198198198	AML-MRC(4)_T	0	0
ENSG00000221445.3	MIR1301	-0.08595	0.625354	0.73667	0.62280701754386	0.674774774774775	AML-MRC(4)_T	0	0
ENSG00000255909.1	PDCD5P1	-0.08598	0.616154	0.72885	0.684210526315789	0.71981981981982	AML-MRC(4)_T	0	0
ENSG00000213859.7	KCTD11	-0.086	0.328477	0.46737	1	0.999099099099099	AML-MRC(4)_T	0	0
ENSG00000129493.15	HEATR5A	-0.08601	0.259837	0.39352	1	0.999099099099099	AML-MRC(4)_T	0	0
ENSG00000232389.1		-0.08601	0.347032	0.48695	0.973684210526316	0.973873873873874	AML-MRC(4)_T	0	0
ENSG00000164626.9	KCNK5	-0.08602	0.470606	0.60474	1	1	AML-MRC(4)_T	0	0
ENSG00000183617.5	MRPL54	-0.08603	0.133218	0.23665	1	1	AML-MRC(4)_T	0	0
ENSG00000223974.1	BNIP3P42	-0.08608	0.523872	0.65281	0.894736842105263	0.859459459459459	AML-MRC(4)_T	0	0
ENSG00000197748.13	CFAP43	-0.08615	0.386692	0.5263	1	0.995495495495496	AML-MRC(4)_T	0	0
ENSG00000226010.1		-0.08615	0.701875	0.79669	0.508771929824561	0.486486486486487	AML-MRC(4)_T	0	0
ENSG00000222267.1	RNU6-892P	-0.08635	0.41964	0.55762	0.982456140350877	0.972072072072072	AML-MRC(4)_T	0	0
ENSG00000204228.4	HSD17B8	-0.08636	0.170497	0.28577	1	1	AML-MRC(4)_T	0	0
ENSG00000076242.16	MLH1	-0.0864	0.024083	0.059829	1	1	AML-MRC(4)_T	0	0
ENSG00000179941.9	BBS10	-0.08642	0.278464	0.41394	1	1	AML-MRC(4)_T	0	0
ENSG00000241473.1	ACTBP16	-0.08642	0.69892	0.79465	0.587719298245614	0.595495495495496	AML-MRC(4)_T	0	0
ENSG00000220237.1	RPS24P12	-0.08645	0.56021	0.68343	0.850877192982456	0.781081081081081	AML-MRC(4)_T	0	0
ENSG00000228525.1		-0.08646	0.625435	0.73671	0.833333333333333	0.776576576576577	AML-MRC(4)_T	0	0
ENSG00000070610.14	GBA2	-0.08648	0.0465615	0.10266	1	1	AML-MRC(4)_T	0	0
ENSG00000141295.14	SCRN2	-0.08648	0.105964	0.19847	1	1	AML-MRC(4)_T	0	0
ENSG00000211653.2	IGLV1-40	-0.08648	0.607132	0.72202	0.982456140350877	0.998198198198198	AML-MRC(4)_T	0	0
ENSG00000226913.2	BSN-DT	-0.08648	0.649088	0.75533	0.543859649122807	0.578378378378378	AML-MRC(4)_T	0	0
ENSG00000141971.13	MVB12A	-0.0865	0.0869191	0.16958	1	1	AML-MRC(4)_T	0	0
ENSG00000186141.9	POLR3C	-0.08653	0.00336376	0.011248	1	1	AML-MRC(4)_T	0	0
ENSG00000219039.2		-0.08653	0.644437	0.75154	0.824561403508772	0.82972972972973	AML-MRC(4)_T	0	0
ENSG00000175166.17	PSMD2	-0.08661	0.0102434	0.029312	1	1	AML-MRC(4)_T	0	0
ENSG00000009335.18	UBE3C	-0.08665	0.0427449	0.095838	1	1	AML-MRC(4)_T	0	0
ENSG00000255325.2		-0.08667	0.732888	0.82044	0.535087719298246	0.48018018018018	AML-MRC(4)_T	0	0
ENSG00000254331.1	CKS1BP7	-0.08668	0.552472	0.67706	0.745614035087719	0.79009009009009	AML-MRC(4)_T	0	0
ENSG00000280129.1		-0.0867	0.222457	0.34994	0.991228070175439	0.995495495495496	AML-MRC(4)_T	0	0
ENSG00000163705.13	FANCD2OS	-0.08672	0.435427	0.57195	0.956140350877193	0.956756756756757	AML-MRC(4)_T	0	0
ENSG00000171596.7	NMUR1	-0.08672	0.557398	0.68113	1	0.994594594594595	AML-MRC(4)_T	1	0
ENSG00000214541.3	RPS4XP3	-0.08672	0.422429	0.56011	1	0.999099099099099	AML-MRC(4)_T	0	0
ENSG00000274004.1		-0.08673	0.779089	0.8547	0.254385964912281	0.274774774774775	AML-MRC(4)_T	0	0
ENSG00000204344.14	STK19	-0.08675	0.0188827	0.048937	1	1	AML-MRC(4)_T	0	0
ENSG00000276735.1		-0.08676	0.710378	0.8033	0.543859649122807	0.490990990990991	AML-MRC(4)_T	0	0
ENSG00000287385.1		-0.08676	0.323268	0.4623	1	0.985585585585586	AML-MRC(4)_T	0	0
ENSG00000215271.9		-0.08677	0.229633	0.35847	1	1	AML-MRC(4)_T	0	1
ENSG00000207719.1	MIR623	-0.0868	0.457489	0.59246	0.982456140350877	0.968468468468468	AML-MRC(4)_T	0	0
ENSG00000126267.11	COX6B1	-0.08684	0.10203	0.19264	1	1	AML-MRC(4)_T	0	0
ENSG00000257900.2		-0.08684	0.661108	0.76535	0.517543859649123	0.52972972972973	AML-MRC(4)_T	0	0
ENSG00000180662.8	RPL21P8	-0.08685	0.633012	0.74256	0.710526315789474	0.728828828828829	AML-MRC(4)_T	0	0
ENSG00000246145.1	RRS1-DT	-0.08686	0.357294	0.49719	1	0.981981981981982	AML-MRC(4)_T	0	0
ENSG00000274341.1		-0.08686	0.428554	0.56579	0.973684210526316	0.981981981981982	AML-MRC(4)_T	0	0
ENSG00000228126.1	FALEC	-0.08688	0.417808	0.55596	0.947368421052632	0.93963963963964	AML-MRC(4)_T	0	0
ENSG00000058600.16	POLR3E	-0.08689	0.0445829	0.099138	1	1	AML-MRC(4)_T	0	0
ENSG00000272432.1		-0.08691	0.244999	0.37652	1	0.995495495495496	AML-MRC(4)_T	0	0
ENSG00000111678.11	C12orf57	-0.08693	0.248613	0.38068	1	1	AML-MRC(4)_T	0	0
ENSG00000122783.17	CYREN	-0.08695	0.0718261	0.14567	1	1	AML-MRC(4)_T	0	0
ENSG00000271234.1		-0.08697	0.750339	0.83384	0.333333333333333	0.274774774774775	AML-MRC(4)_T	0	0
ENSG00000140264.21	SERF2	-0.08702	0.103298	0.19464	1	1	AML-MRC(4)_T	0	0
ENSG00000284830.1		-0.08703	0.329156	0.46809	1	0.989189189189189	AML-MRC(4)_T	0	0
ENSG00000262095.1	MTATP6P25	-0.08709	0.834823	0.89349	0.210526315789474	0.26036036036036	AML-MRC(4)_T	0	0
ENSG00000270212.1		-0.08714	0.692237	0.78969	0.482456140350877	0.511711711711712	AML-MRC(4)_T	0	0
ENSG00000081692.12	JMJD4	-0.08715	0.132343	0.23559	1	1	AML-MRC(4)_T	0	0
ENSG00000167447.12	SMG8	-0.08716	0.115967	0.21295	1	1	AML-MRC(4)_T	0	0
ENSG00000159685.11	CHCHD6	-0.08717	0.144401	0.25173	1	1	AML-MRC(4)_T	0	0
ENSG00000235734.4	HMGN1P36	-0.0872	0.214619	0.3409	1	0.998198198198198	AML-MRC(4)_T	0	0
ENSG00000260120.2		-0.08728	0.642299	0.74977	0.605263157894737	0.602702702702703	AML-MRC(4)_T	0	0
ENSG00000272391.6	POM121C	-0.08729	0.0401965	0.091209	1	1	AML-MRC(4)_T	0	0
ENSG00000005513.10	SOX8	-0.08731	0.625403	0.7367	0.921052631578947	0.945945945945946	AML-MRC(4)_T	0	1
ENSG00000135632.12	SMYD5	-0.08732	0.0790772	0.15718	1	1	AML-MRC(4)_T	0	0
ENSG00000261061.1		-0.08732	0.24742	0.3794	1	1	AML-MRC(4)_T	0	0
ENSG00000248895.1		-0.08734	0.728491	0.81731	0.37719298245614	0.403603603603604	AML-MRC(4)_T	0	0
ENSG00000218965.1	NACAP7	-0.08736	0.658701	0.76346	0.526315789473684	0.522522522522523	AML-MRC(4)_T	0	0
ENSG00000247911.3	HMGN1P12	-0.08738	0.571153	0.6929	0.719298245614035	0.790990990990991	AML-MRC(4)_T	0	0
ENSG00000235106.10	BRD3OS	-0.08742	0.198887	0.32206	1	1	AML-MRC(4)_T	0	0
ENSG00000279130.1		-0.08742	0.458443	0.5933	0.964912280701754	0.925225225225225	AML-MRC(4)_T	0	0
ENSG00000206589.1	RNU6-354P	-0.08744	0.654183	0.75955	0.543859649122807	0.567567567567568	AML-MRC(4)_T	0	0
ENSG00000168159.14	RNF187	-0.08745	0.0829392	0.16343	1	1	AML-MRC(4)_T	0	0
ENSG00000254536.2		-0.08745	0.245605	0.37729	1	0.997297297297297	AML-MRC(4)_T	0	0
ENSG00000080822.17	CLDND1	-0.08746	0.0851792	0.16687	1	1	AML-MRC(4)_T	1	0
ENSG00000227399.1	RPL21P82	-0.08746	0.588152	0.70689	0.771929824561403	0.765765765765766	AML-MRC(4)_T	0	0
ENSG00000230777.1	RPS29P5	-0.08746	0.319804	0.45879	1	0.998198198198198	AML-MRC(4)_T	0	0
ENSG00000130714.18	POMT1	-0.08748	0.0914395	0.17663	1	1	AML-MRC(4)_T	1	0
ENSG00000182325.11	FBXL6	-0.08748	0.0854787	0.16732	1	1	AML-MRC(4)_T	0	0
ENSG00000286757.2		-0.08748	0.354422	0.49444	1	0.990990990990991	AML-MRC(4)_T	0	0
ENSG00000250107.1	CACNA1G-AS1	-0.08751	0.513192	0.64369	0.859649122807018	0.859459459459459	AML-MRC(4)_T	0	0
ENSG00000155906.19	RMND1	-0.08753	0.0668387	0.13758	1	1	AML-MRC(4)_T	0	0
ENSG00000134014.17	ELP3	-0.0876	0.104942	0.19701	1	1	AML-MRC(4)_T	0	0
ENSG00000227288.3	ARID3BP1	-0.08762	0.482855	0.61616	0.93859649122807	0.954054054054054	AML-MRC(4)_T	0	0
ENSG00000259258.1		-0.08763	0.565605	0.68807	0.789473684210526	0.788288288288288	AML-MRC(4)_T	0	0
ENSG00000172974.11	VDAC2P5	-0.08765	0.187355	0.30745	1	0.999099099099099	AML-MRC(4)_T	0	0
ENSG00000202434.1		-0.08768	0.432067	0.56881	0.991228070175439	0.972972972972973	AML-MRC(4)_T	0	0
ENSG00000276807.1		-0.08773	0.823939	0.88604	0.219298245614035	0.178378378378378	AML-MRC(4)_T	0	0
ENSG00000137267.6	TUBB2A	-0.08774	0.573964	0.69514	1	1	AML-MRC(4)_T	0	0
ENSG00000108107.15	RPL28	-0.08777	0.203366	0.32758	1	1	AML-MRC(4)_T	1	0
ENSG00000145494.12	NDUFS6	-0.08777	0.0708635	0.14419	1	1	AML-MRC(4)_T	0	0
ENSG00000271852.1	SNORD11B	-0.08783	0.504976	0.63601	0.93859649122807	0.9	AML-MRC(4)_T	0	0
ENSG00000067704.10	IARS2	-0.08788	0.0454472	0.10065	1	1	AML-MRC(4)_T	0	0
ENSG00000149930.18	TAOK2	-0.0879	0.0328722	0.077398	1	1	AML-MRC(4)_T	0	0
ENSG00000236552.2	RPL13AP5	-0.08798	0.208352	0.33349	1	1	AML-MRC(4)_T	0	0
ENSG00000152484.14	USP12	-0.08799	0.109083	0.20296	1	1	AML-MRC(4)_T	0	0
ENSG00000242338.6	BMS1P4	-0.088	0.112328	0.20773	1	0.999099099099099	AML-MRC(4)_T	0	0
ENSG00000267312.1		-0.08803	0.423646	0.56134	1	0.969369369369369	AML-MRC(4)_T	0	0
ENSG00000100722.20	ZC3H14	-0.08804	0.00652303	0.019918	1	1	AML-MRC(4)_T	0	1
ENSG00000143443.10	C1orf56	-0.08808	0.202402	0.32626	1	0.999099099099099	AML-MRC(4)_T	0	0
ENSG00000252112.1		-0.08808	0.675902	0.77657	0.5	0.527027027027027	AML-MRC(4)_T	0	0
ENSG00000252414.1	RNU6-100P	-0.08809	0.412647	0.55108	0.982456140350877	0.974774774774775	AML-MRC(4)_T	0	0
ENSG00000132561.14	MATN2	-0.08812	0.521305	0.65079	0.991228070175439	0.998198198198198	AML-MRC(4)_T	0	0
ENSG00000213830.3	CFL1P5	-0.08813	0.24477	0.37627	1	0.998198198198198	AML-MRC(4)_T	0	0
ENSG00000265118.5		-0.08813	0.488034	0.6207	0.894736842105263	0.896396396396396	AML-MRC(4)_T	0	0
ENSG00000206663.1		-0.08815	0.62322	0.7347	0.631578947368421	0.638738738738739	AML-MRC(4)_T	0	0
ENSG00000004809.14	SLC22A16	-0.08818	0.266842	0.40161	1	1	AML-MRC(4)_T	1	0
ENSG00000073969.18	NSF	-0.08818	0.148203	0.25707	1	1	AML-MRC(4)_T	0	0
ENSG00000106682.15	EIF4H	-0.08821	0.0445737	0.099123	1	1	AML-MRC(4)_T	0	0
ENSG00000228918.4	LINC01344	-0.08821	0.57315	0.69442	0.771929824561403	0.754954954954955	AML-MRC(4)_T	0	0
ENSG00000250508.1	LINC02701	-0.08824	0.436522	0.57312	0.991228070175439	0.995495495495496	AML-MRC(4)_T	0	0
ENSG00000170619.10	COMMD5	-0.08825	0.0424635	0.095314	1	1	AML-MRC(4)_T	0	0
ENSG00000214561.3	RBBP4P4	-0.08826	0.560448	0.68357	0.710526315789474	0.757657657657658	AML-MRC(4)_T	0	0
ENSG00000233419.3	IFITM3P7	-0.08826	0.814065	0.87896	0.219298245614035	0.200900900900901	AML-MRC(4)_T	0	0
ENSG00000266619.1	MIR4642	-0.08826	0.629329	0.73971	0.640350877192982	0.67027027027027	AML-MRC(4)_T	0	0
ENSG00000235297.3	FAUP1	-0.08827	0.266045	0.40072	1	1	AML-MRC(4)_T	0	0
ENSG00000235988.1		-0.08827	0.598849	0.71517	0.701754385964912	0.723423423423423	AML-MRC(4)_T	0	0
ENSG00000249852.1		-0.08831	0.677108	0.77765	0.692982456140351	0.711711711711712	AML-MRC(4)_T	0	0
ENSG00000134597.16	RBMX2	-0.08832	0.0216224	0.054836	1	1	AML-MRC(4)_T	0	0
ENSG00000101473.17	ACOT8	-0.08835	0.0195844	0.050436	1	1	AML-MRC(4)_T	0	0
ENSG00000261646.1		-0.08835	0.582729	0.7025	0.956140350877193	0.89009009009009	AML-MRC(4)_T	0	0
ENSG00000111670.16	GNPTAB	-0.08839	0.11567	0.2125	1	1	AML-MRC(4)_T	1	0
ENSG00000159958.7	TNFRSF13C	-0.08839	0.478938	0.61243	1	1	AML-MRC(4)_T	0	0
ENSG00000204386.12	NEU1	-0.08839	0.176339	0.29336	1	1	AML-MRC(4)_T	1	0
ENSG00000272277.1		-0.08841	0.183569	0.30276	1	0.999099099099099	AML-MRC(4)_T	0	0
ENSG00000229743.4	LINC01159	-0.08842	0.81876	0.88231	0.236842105263158	0.255855855855856	AML-MRC(4)_T	0	0
ENSG00000234181.1	PIGO-AS1	-0.08843	0.4563	0.59144	0.87719298245614	0.875675675675676	AML-MRC(4)_T	0	0
ENSG00000167721.11	TSR1	-0.08844	0.0233398	0.058328	1	1	AML-MRC(4)_T	0	0
ENSG00000211666.2	IGLV2-14	-0.08847	0.583054	0.70275	0.991228070175439	1	AML-MRC(4)_T	0	0
ENSG00000259494.2	MRPL46	-0.08849	0.0955601	0.18289	1	0.999099099099099	AML-MRC(4)_T	0	0
ENSG00000242028.8	HYPK	-0.08852	0.206315	0.33115	1	1	AML-MRC(4)_T	0	0
ENSG00000004961.15	HCCS	-0.08853	0.0356113	0.082651	1	1	AML-MRC(4)_T	0	0
ENSG00000251333.3	RTN3P1	-0.08854	0.316692	0.45549	1	0.99009009009009	AML-MRC(4)_T	0	0
ENSG00000127804.13	METTL16	-0.08856	0.029779	0.071386	1	1	AML-MRC(4)_T	0	0
ENSG00000245556.3	SCAMP1-AS1	-0.08856	0.0677718	0.1391	1	1	AML-MRC(4)_T	0	0
ENSG00000253131.1	IGHV7-56	-0.08857	0.777625	0.85375	0.289473684210526	0.314414414414414	AML-MRC(4)_T	0	0
ENSG00000146757.14	ZNF92	-0.08861	0.244178	0.3757	1	1	AML-MRC(4)_T	0	1
ENSG00000179172.10	HNRNPCL1	-0.08861	0.356698	0.49669	0.964912280701754	0.951351351351351	AML-MRC(4)_T	0	0
ENSG00000185619.18	PCGF3	-0.08866	0.101992	0.19259	1	1	AML-MRC(4)_T	0	0
ENSG00000120647.10	CCDC77	-0.08868	0.0690668	0.14125	1	1	AML-MRC(4)_T	0	0
ENSG00000207932.1	MIR33A	-0.08868	0.728148	0.81707	0.385964912280702	0.406306306306306	AML-MRC(4)_T	0	0
ENSG00000284902.1		-0.08869	0.637026	0.74564	0.614035087719298	0.623423423423423	AML-MRC(4)_T	0	0
ENSG00000138382.15	METTL5	-0.08871	0.03735	0.085879	1	1	AML-MRC(4)_T	0	0
ENSG00000182004.13	SNRPE	-0.08871	0.0712111	0.14475	1	1	AML-MRC(4)_T	0	0
ENSG00000272779.1	BMS1P20	-0.08877	0.233437	0.36313	1	0.990990990990991	AML-MRC(4)_T	0	0
ENSG00000214992.6	AKAP17BP	-0.08878	0.547637	0.67275	0.815789473684211	0.828828828828829	AML-MRC(4)_T	0	0
ENSG00000197062.11	ZSCAN26	-0.08885	0.124692	0.22497	1	0.999099099099099	AML-MRC(4)_T	0	1
ENSG00000203497.2	PDCD4-AS1	-0.08886	0.0797787	0.15835	1	1	AML-MRC(4)_T	0	0
ENSG00000134809.9	TIMM10	-0.08887	0.132426	0.23568	1	1	AML-MRC(4)_T	0	0
ENSG00000237963.1	PRXL2CP1	-0.0889	0.691449	0.78905	0.56140350877193	0.485585585585586	AML-MRC(4)_T	0	0
ENSG00000143156.14	NME7	-0.08891	0.122658	0.22214	1	1	AML-MRC(4)_T	0	0
ENSG00000199415.1	RNA5SP370	-0.08891	0.627876	0.7387	0.736842105263158	0.716216216216216	AML-MRC(4)_T	0	0
ENSG00000235296.1		-0.08895	0.764603	0.84492	0.210526315789474	0.243243243243243	AML-MRC(4)_T	0	0
ENSG00000108641.19	B9D1	-0.089	0.39323	0.53305	1	0.998198198198198	AML-MRC(4)_T	0	0
ENSG00000111639.8	MRPL51	-0.089	0.104629	0.19661	1	1	AML-MRC(4)_T	0	0
ENSG00000135473.15	PAN2	-0.08901	0.0521852	0.1126	1	1	AML-MRC(4)_T	0	0
ENSG00000265093.2	RN7SL246P	-0.08903	0.536105	0.66323	0.885964912280702	0.865765765765766	AML-MRC(4)_T	0	0
ENSG00000231969.2	MMADHC-DT	-0.08904	0.403091	0.54274	0.964912280701754	0.928828828828829	AML-MRC(4)_T	0	0
ENSG00000261455.1	LINC01003	-0.08905	0.113136	0.20892	1	1	AML-MRC(4)_T	0	0
ENSG00000248724.6	NPHP3-AS1	-0.08907	0.570498	0.69236	0.947368421052632	0.945045045045045	AML-MRC(4)_T	0	0
ENSG00000178449.9	COX14	-0.08909	0.0464682	0.10249	1	1	AML-MRC(4)_T	0	0
ENSG00000179397.18	CATSPERE	-0.08909	0.227887	0.35637	1	0.999099099099099	AML-MRC(4)_T	0	0
ENSG00000274559.3		-0.08909	0.559521	0.68284	0.798245614035088	0.744144144144144	AML-MRC(4)_T	0	0
ENSG00000149809.16	TM7SF2	-0.0891	0.112013	0.2073	1	1	AML-MRC(4)_T	0	0
ENSG00000157470.12	FAM81A	-0.08911	0.605558	0.72077	0.991228070175439	0.981081081081081	AML-MRC(4)_T	0	0
ENSG00000248327.1	NOL8P1	-0.08912	0.633787	0.74314	0.754385964912281	0.704504504504505	AML-MRC(4)_T	0	0
ENSG00000061656.10	SPAG4	-0.08913	0.282528	0.41837	1	1	AML-MRC(4)_T	0	0
ENSG00000261394.1		-0.08915	0.546959	0.67215	0.885964912280702	0.898198198198198	AML-MRC(4)_T	0	0
ENSG00000251774.1	RNU6-377P	-0.08918	0.584826	0.70418	0.798245614035088	0.727927927927928	AML-MRC(4)_T	0	0
ENSG00000258282.2	BTF3P2	-0.08919	0.402468	0.54213	0.956140350877193	0.975675675675676	AML-MRC(4)_T	0	0
ENSG00000165863.17	C10orf82	-0.08924	0.85203	0.9051	0.184210526315789	0.262162162162162	AML-MRC(4)_T	0	0
ENSG00000181097.5	LINC02878	-0.08925	0.255646	0.38861	1	0.997297297297297	AML-MRC(4)_T	0	0
ENSG00000213930.12	GALT	-0.08926	0.0598707	0.12587	1	1	AML-MRC(4)_T	0	0
ENSG00000115211.16	EIF2B4	-0.0893	0.00757788	0.022678	1	1	AML-MRC(4)_T	0	0
ENSG00000252498.1	RNU6-1016P	-0.08932	0.374355	0.51419	1	0.995495495495496	AML-MRC(4)_T	0	0
ENSG00000165630.14	PRPF18	-0.08933	0.0249188	0.061571	1	1	AML-MRC(4)_T	0	0
ENSG00000131484.4		-0.08934	0.506879	0.63773	0.842105263157895	0.85045045045045	AML-MRC(4)_T	0	0
ENSG00000014919.13	COX15	-0.08938	0.0740071	0.14924	1	1	AML-MRC(4)_T	0	0
ENSG00000241627.3	UBQLN4P1	-0.08942	0.215231	0.34161	0.991228070175439	0.996396396396396	AML-MRC(4)_T	0	0
ENSG00000215199.3	YWHAZP6	-0.08943	0.387667	0.52736	0.964912280701754	0.974774774774775	AML-MRC(4)_T	0	0
ENSG00000143514.17	TP53BP2	-0.0895	0.174185	0.29057	1	1	AML-MRC(4)_T	0	0
ENSG00000163902.12	RPN1	-0.08951	0.0291159	0.070101	1	1	AML-MRC(4)_T	1	0
ENSG00000263508.6		-0.08952	0.656288	0.76149	0.570175438596491	0.566666666666667	AML-MRC(4)_T	0	0
ENSG00000235416.1	TIPINP1	-0.08954	0.723199	0.81315	0.368421052631579	0.401801801801802	AML-MRC(4)_T	0	0
ENSG00000172292.15	CERS6	-0.08955	0.0562284	0.11962	1	1	AML-MRC(4)_T	0	1
ENSG00000230902.1	FAM204CP	-0.08957	0.733857	0.82128	0.385964912280702	0.37027027027027	AML-MRC(4)_T	0	0
ENSG00000172113.9	NME6	-0.08959	0.100956	0.19103	1	1	AML-MRC(4)_T	0	0
ENSG00000197885.11	NKIRAS1	-0.0896	0.157672	0.2691	1	1	AML-MRC(4)_T	0	0
ENSG00000285427.1	SOD2-OT1	-0.0896	0.424917	0.5625	0.973684210526316	0.961261261261261	AML-MRC(4)_T	0	0
ENSG00000231108.2	PRELID3BP11	-0.08962	0.729519	0.81792	0.385964912280702	0.431531531531532	AML-MRC(4)_T	0	0
ENSG00000204666.3	ZNF473CR	-0.08964	0.51765	0.64756	0.859649122807018	0.836936936936937	AML-MRC(4)_T	0	0
ENSG00000068366.20	ACSL4	-0.08965	0.111346	0.20627	1	1	AML-MRC(4)_T	0	0
ENSG00000253721.1	SUMO2P20	-0.08969	0.469019	0.60326	0.842105263157895	0.852252252252252	AML-MRC(4)_T	0	0
ENSG00000249312.1	ARL2BPP4	-0.08972	0.79085	0.86254	0.228070175438596	0.20990990990991	AML-MRC(4)_T	0	0
ENSG00000135740.17	SLC9A5	-0.08973	0.22695	0.35521	1	0.999099099099099	AML-MRC(4)_T	0	0
ENSG00000272970.3		-0.08973	0.533063	0.66081	1	0.983783783783784	AML-MRC(4)_T	0	0
ENSG00000177683.14	THAP5	-0.08981	0.161064	0.27379	1	1	AML-MRC(4)_T	0	1
ENSG00000137207.12	YIPF3	-0.08984	0.010984	0.031074	1	1	AML-MRC(4)_T	0	0
ENSG00000204673.11	AKT1S1	-0.08985	0.0205402	0.052515	1	1	AML-MRC(4)_T	0	0
ENSG00000237472.1		-0.08985	0.657482	0.76261	0.517543859649123	0.541441441441441	AML-MRC(4)_T	0	0
ENSG00000252412.1		-0.08988	0.453317	0.58869	0.929824561403509	0.915315315315315	AML-MRC(4)_T	0	0
ENSG00000158458.21	NRG2	-0.08989	0.601273	0.71728	0.859649122807018	0.858558558558559	AML-MRC(4)_T	0	0
ENSG00000148704.13	VAX1	-0.0899	0.806636		0.192982456140351	0.186486486486486	AML-MRC(4)_T	0	1
ENSG00000251792.1		-0.0899	0.643237	0.75049	0.552631578947368	0.554054054054054	AML-MRC(4)_T	0	0
ENSG00000213645.2	SLC25A1P3	-0.08992	0.707286	0.8009	0.394736842105263	0.39009009009009	AML-MRC(4)_T	0	0
ENSG00000272337.1	RNU6-90P	-0.08996	0.537552	0.66436	0.87719298245614	0.844144144144144	AML-MRC(4)_T	0	0
ENSG00000213139.8	CRYGS	-0.08997	0.205514	0.3302	1	0.998198198198198	AML-MRC(4)_T	0	0
ENSG00000257621.8	PSMA3-AS1	-0.08997	0.0494697	0.10779	1	1	AML-MRC(4)_T	0	0
ENSG00000165076.14	PRSS37	-0.08999	0.639036	0.74721	0.675438596491228	0.727027027027027	AML-MRC(4)_T	0	0
ENSG00000219547.1	RPL17P25	-0.08999	0.522584	0.65174	0.824561403508772	0.835135135135135	AML-MRC(4)_T	0	0
ENSG00000240233.3	RN7SL587P	-0.09001	0.477278	0.61127	1	0.989189189189189	AML-MRC(4)_T	0	0
ENSG00000154920.15	EME1	-0.09003	0.228357	0.35688	1	1	AML-MRC(4)_T	0	1
ENSG00000175283.8	DOLK	-0.09003	0.171931	0.28762	1	1	AML-MRC(4)_T	0	0
ENSG00000237139.1	RPS26P41	-0.09005	0.641828	0.74938	0.56140350877193	0.599099099099099	AML-MRC(4)_T	0	0
ENSG00000173041.12	ZNF680	-0.09007	0.186684	0.30662	1	1	AML-MRC(4)_T	0	1
ENSG00000249859.12	PVT1	-0.09007	0.343911	0.4835	1	1	AML-MRC(4)_T	0	0
ENSG00000207336.1	RNU6-658P	-0.09013	0.379791	0.51978	0.964912280701754	0.95045045045045	AML-MRC(4)_T	0	0
ENSG00000167191.12	GPRC5B	-0.09016	0.600164	0.71632	0.964912280701754	0.940540540540541	AML-MRC(4)_T	0	0
ENSG00000249212.1	ATP1B1P1	-0.09021	0.424769	0.56234	0.973684210526316	0.959459459459459	AML-MRC(4)_T	0	0
ENSG00000285665.1	TOP1P1	-0.09025	0.285415	0.42164	0.991228070175439	0.982882882882883	AML-MRC(4)_T	0	0
ENSG00000277138.1	MIR6509	-0.09026	0.5628	0.68576	0.763157894736842	0.805405405405405	AML-MRC(4)_T	0	0
ENSG00000230305.2		-0.09032	0.555866	0.67977	0.789473684210526	0.773873873873874	AML-MRC(4)_T	0	0
ENSG00000186862.20	PDZD7	-0.09033	0.428636	0.56584	1	0.999099099099099	AML-MRC(4)_T	0	0
ENSG00000147118.12	ZNF182	-0.09034	0.065428	0.13531	1	1	AML-MRC(4)_T	0	1
ENSG00000228915.3	OR7E128P	-0.09035	0.465178	0.59977	0.991228070175439	0.956756756756757	AML-MRC(4)_T	0	0
ENSG00000137818.12	RPLP1	-0.09039	0.171929	0.28762	1	1	AML-MRC(4)_T	0	0
ENSG00000252929.1	RNU6-218P	-0.0904	0.499675	0.63115	0.833333333333333	0.854054054054054	AML-MRC(4)_T	0	0
ENSG00000287655.1		-0.0904	0.701233	0.79626	0.37719298245614	0.493693693693694	AML-MRC(4)_T	0	0
ENSG00000245146.7	MALINC1	-0.09043	0.360803	0.50075	1	0.993693693693694	AML-MRC(4)_T	0	0
ENSG00000286480.1		-0.09046	0.521466	0.6509	0.894736842105263	0.856756756756757	AML-MRC(4)_T	0	0
ENSG00000250982.2	GAPDHP35	-0.09049	0.430696	0.56756	1	0.996396396396396	AML-MRC(4)_T	0	0
ENSG00000188985.6	DHFRP1	-0.09053	0.372959	0.51286	0.956140350877193	0.972072072072072	AML-MRC(4)_T	0	0
ENSG00000105559.12	PLEKHA4	-0.09054	0.463947	0.59865	1	0.992792792792793	AML-MRC(4)_T	0	1
ENSG00000271257.1		-0.09056	0.66475	0.76798	0.570175438596491	0.564864864864865	AML-MRC(4)_T	0	0
ENSG00000103510.20	KAT8	-0.09058	0.00273591	0.0093984	1	1	AML-MRC(4)_T	0	1
ENSG00000232188.1		-0.09058	0.818519		0.175438596491228	0.172972972972973	AML-MRC(4)_T	0	0
ENSG00000274455.1	GUSBP7	-0.09059	0.775694	0.8523	0.166666666666667	0.228828828828829	AML-MRC(4)_T	0	0
ENSG00000259637.1	DNM1P38	-0.0906	0.570022	0.69191	0.684210526315789	0.716216216216216	AML-MRC(4)_T	0	0
ENSG00000247193.3		-0.09065	0.588949	0.7075	0.850877192982456	0.831531531531532	AML-MRC(4)_T	0	0
ENSG00000211937.3	IGHV2-5	-0.09069	0.594736	0.71194	0.991228070175439	0.99009009009009	AML-MRC(4)_T	0	0
ENSG00000206604.1	RNU6-425P	-0.09074	0.66169	0.76588	0.526315789473684	0.597297297297297	AML-MRC(4)_T	0	0
ENSG00000121446.20	RGSL1	-0.09075	0.607783	0.72251	0.824561403508772	0.786486486486486	AML-MRC(4)_T	0	0
ENSG00000259707.1		-0.09075	0.409773	0.54857	0.929824561403509	0.891891891891892	AML-MRC(4)_T	0	0
ENSG00000186479.5	RGS7BP	-0.09079	0.819853	0.88313	0.219298245614035	0.206306306306306	AML-MRC(4)_T	0	0
ENSG00000205571.14	SMN2	-0.0908	0.37632	0.51626	0.991228070175439	0.999099099099099	AML-MRC(4)_T	0	0
ENSG00000225982.1		-0.09084	0.770292	0.84897	0.280701754385965	0.266666666666667	AML-MRC(4)_T	0	0
ENSG00000229154.2	KCNQ5-AS1	-0.09086	0.492342	0.6241	0.947368421052632	0.973873873873874	AML-MRC(4)_T	0	0
ENSG00000260669.2		-0.09088	0.109003	0.20284	1	0.999099099099099	AML-MRC(4)_T	0	0
ENSG00000152944.9	MED21	-0.09092	0.052652	0.1134	1	1	AML-MRC(4)_T	0	1
ENSG00000175538.11	KCNE3	-0.09095	0.352769	0.49274	1	0.999099099099099	AML-MRC(4)_T	1	0
ENSG00000180233.11	ZNRF2	-0.09096	0.0545166	0.11667	1	1	AML-MRC(4)_T	0	0
ENSG00000266066.1	POLRMTP1	-0.09096	0.396536	0.53645	1	0.999099099099099	AML-MRC(4)_T	0	0
ENSG00000125970.12	RALY	-0.09097	0.00840293	0.024773	1	1	AML-MRC(4)_T	1	0
ENSG00000186104.11	CYP2R1	-0.09097	0.0646983	0.13409	1	1	AML-MRC(4)_T	0	0
ENSG00000158411.11	MITD1	-0.09098	0.129358	0.2317	1	1	AML-MRC(4)_T	0	0
ENSG00000269228.1	RPS27AP19	-0.09101	0.579021	0.6994	0.728070175438597	0.788288288288288	AML-MRC(4)_T	0	0
ENSG00000063978.16	RNF4	-0.09104	0.0451921	0.10021	1	1	AML-MRC(4)_T	0	1
ENSG00000270955.1		-0.09104	0.770629	0.84912	0.298245614035088	0.272072072072072	AML-MRC(4)_T	0	0
ENSG00000145388.15	METTL14	-0.09106	0.0809817	0.16033	1	1	AML-MRC(4)_T	0	0
ENSG00000197969.14	VPS13A	-0.09107	0.280181	0.41583	1	1	AML-MRC(4)_T	0	0
ENSG00000144591.19	GMPPA	-0.0911	0.0717418	0.14556	1	1	AML-MRC(4)_T	0	0
ENSG00000013364.19	MVP	-0.09112	0.151609	0.2614	1	1	AML-MRC(4)_T	0	0
ENSG00000056097.16	ZFR	-0.09112	0.0623796	0.13005	1	1	AML-MRC(4)_T	0	1
ENSG00000270392.2	PFN1P2	-0.09112	0.423177	0.56093	1	0.996396396396396	AML-MRC(4)_T	0	0
ENSG00000230649.3		-0.09114	0.579734	0.70002	0.87719298245614	0.825225225225225	AML-MRC(4)_T	0	0
ENSG00000272078.1		-0.09115	0.359556	0.49947	1	0.999099099099099	AML-MRC(4)_T	0	0
ENSG00000242660.1		-0.09116	0.454488	0.58978	0.973684210526316	0.977477477477477	AML-MRC(4)_T	0	0
ENSG00000154162.15	CDH12	-0.09119	0.773393	0.85084	0.307017543859649	0.352252252252252	AML-MRC(4)_T	0	0
ENSG00000234900.1		-0.09121	0.741546	0.82739	0.324561403508772	0.318918918918919	AML-MRC(4)_T	0	0
ENSG00000260750.7		-0.09121	0.742907	0.82842	0.43859649122807	0.453153153153153	AML-MRC(4)_T	0	0
ENSG00000266405.3	CBX3P2	-0.09126	0.137775	0.24284	1	0.999099099099099	AML-MRC(4)_T	0	0
ENSG00000254056.1	IGHV3-71	-0.09128	0.698578	0.79443	0.5	0.530630630630631	AML-MRC(4)_T	0	0
ENSG00000203729.8	LINC00272	-0.09129	0.717947	0.80931	0.394736842105263	0.366666666666667	AML-MRC(4)_T	0	0
ENSG00000040608.14	RTN4R	-0.0913	0.432313	0.56907	1	1	AML-MRC(4)_T	1	0
ENSG00000255302.5	EID1	-0.09131	0.0126672	0.035038	1	1	AML-MRC(4)_T	0	1
ENSG00000064651.14	SLC12A2	-0.09132	0.233764	0.36354	1	1	AML-MRC(4)_T	1	0
ENSG00000163794.6	UCN	-0.09136	0.225836	0.35396	1	1	AML-MRC(4)_T	0	0
ENSG00000286972.1		-0.09136	0.765512	0.84551	0.385964912280702	0.369369369369369	AML-MRC(4)_T	0	0
ENSG00000135164.19	DMTF1	-0.09137	0.0734758	0.14843	1	1	AML-MRC(4)_T	1	1
ENSG00000242062.1	MARK2P6	-0.09138	0.620423	0.73218	0.710526315789474	0.691891891891892	AML-MRC(4)_T	0	0
ENSG00000225672.1	CCNT2P1	-0.09142	0.782697	0.85684	0.342105263157895	0.297297297297297	AML-MRC(4)_T	0	0
ENSG00000008083.14	JARID2	-0.09147	0.18291	0.3019	1	1	AML-MRC(4)_T	0	1
ENSG00000249271.2	HNRNPA1P44	-0.09147	0.501091	0.6324	0.87719298245614	0.89009009009009	AML-MRC(4)_T	0	0
ENSG00000206582.1		-0.09155	0.416211	0.55455	0.929824561403509	0.876576576576577	AML-MRC(4)_T	0	0
ENSG00000153046.18	CDYL	-0.09157	0.0301058	0.072027	1	1	AML-MRC(4)_T	0	0
ENSG00000206855.1	RNU6-571P	-0.09157	0.689403	0.78729	0.447368421052632	0.452252252252252	AML-MRC(4)_T	0	0
ENSG00000103429.11	BFAR	-0.0916	0.00504405	0.015992	1	1	AML-MRC(4)_T	0	0
ENSG00000164978.18	NUDT2	-0.0916	0.0676684	0.13894	1	1	AML-MRC(4)_T	0	0
ENSG00000204348.10	DXO	-0.0916	0.0310556	0.0739	1	1	AML-MRC(4)_T	0	0
ENSG00000227799.1	CDPF1P1	-0.09163	0.143492	0.25053	1	0.998198198198198	AML-MRC(4)_T	0	0
ENSG00000076604.15	TRAF4	-0.09164	0.338125	0.4775	1	1	AML-MRC(4)_T	0	1
ENSG00000248966.1	BCLAF1P1	-0.09164	0.371109	0.51107	0.991228070175439	0.990990990990991	AML-MRC(4)_T	0	0
ENSG00000177910.8	SPATA31C2	-0.09166	0.701894	0.79669	0.780701754385965	0.746846846846847	AML-MRC(4)_T	0	0
ENSG00000225564.6	LINC01492	-0.09166	0.786799	0.8598	0.201754385964912	0.221621621621622	AML-MRC(4)_T	0	0
ENSG00000237493.3		-0.09166	0.196606	0.3191	0.982456140350877	0.998198198198198	AML-MRC(4)_T	0	0
ENSG00000174276.7	ZNHIT2	-0.09167	0.0849348	0.16649	1	1	AML-MRC(4)_T	0	0
ENSG00000196440.11	ARMCX4	-0.09167	0.171451	0.28702	1	1	AML-MRC(4)_T	0	0
ENSG00000133256.13	PDE6B	-0.09168	0.226964	0.35522	1	1	AML-MRC(4)_T	0	0
ENSG00000204237.5	OXLD1	-0.0917	0.0547766	0.11711	1	1	AML-MRC(4)_T	0	0
ENSG00000287165.1		-0.09172	0.541547	0.66782	0.754385964912281	0.74954954954955	AML-MRC(4)_T	0	0
ENSG00000238417.1	RNU7-63P	-0.09173	0.622075	0.73373	0.62280701754386	0.627927927927928	AML-MRC(4)_T	0	0
ENSG00000143575.15	HAX1	-0.09174	0.0412095	0.09308	1	1	AML-MRC(4)_T	0	0
ENSG00000224261.2	RPSAP18	-0.09174	0.201034	0.32454	1	1	AML-MRC(4)_T	0	0
ENSG00000120029.13	ARMH3	-0.09176	0.000810937	0.0032412	1	1	AML-MRC(4)_T	0	0
ENSG00000222044.1		-0.09178	0.524635	0.65349	0.87719298245614	0.809009009009009	AML-MRC(4)_T	0	0
ENSG00000235908.1	RHOA-IT1	-0.09178	0.305375	0.44336	1	1	AML-MRC(4)_T	0	0
ENSG00000277327.1	SPDYE20P	-0.0918	0.591943	0.70988	0.684210526315789	0.681981981981982	AML-MRC(4)_T	0	0
ENSG00000008018.9	PSMB1	-0.09181	0.0168823	0.044577	1	1	AML-MRC(4)_T	0	0
ENSG00000168026.18	TTC21A	-0.09182	0.239542	0.37041	1	1	AML-MRC(4)_T	0	0
ENSG00000214869.5	TPM3P4	-0.09182	0.664866	0.76807	0.657894736842105	0.663963963963964	AML-MRC(4)_T	0	0
ENSG00000213305.3	HNRNPCP6	-0.09184	0.31255	0.45105	0.982456140350877	0.978378378378378	AML-MRC(4)_T	0	0
ENSG00000266710.2	RN7SL48P	-0.09185	0.593046	0.71064	0.701754385964912	0.701801801801802	AML-MRC(4)_T	0	0
ENSG00000239152.1	RNA5SP310	-0.09195	0.506501	0.63743	0.868421052631579	0.872972972972973	AML-MRC(4)_T	0	0
ENSG00000284158.1	MIR6822	-0.09195	0.763336	0.84402	0.324561403508772	0.3	AML-MRC(4)_T	0	0
ENSG00000173679.2	OR1L1	-0.09197	0.829312	0.89013	0.166666666666667	0.172072072072072	AML-MRC(4)_T	0	0
ENSG00000120008.16	WDR11	-0.09199	0.039686	0.090268	1	1	AML-MRC(4)_T	0	0
ENSG00000101166.16	PRELID3B	-0.09204	0.0148529	0.040117	1	1	AML-MRC(4)_T	0	0
ENSG00000258837.1		-0.09208	0.662519	0.76646	0.631578947368421	0.60990990990991	AML-MRC(4)_T	0	0
ENSG00000013573.17	DDX11	-0.0921	0.158744	0.27052	1	1	AML-MRC(4)_T	0	0
ENSG00000018699.13	TTC27	-0.09211	0.24495	0.37648	1	1	AML-MRC(4)_T	0	0
ENSG00000256312.1		-0.09213	0.699632	0.79525	0.456140350877193	0.438738738738739	AML-MRC(4)_T	0	0
ENSG00000122376.12	SHLD2	-0.09215	0.0195085	0.050271	1	1	AML-MRC(4)_T	0	0
ENSG00000273249.1	WDR5-DT	-0.09215	0.368035	0.50804	0.991228070175439	0.962162162162162	AML-MRC(4)_T	0	0
ENSG00000070785.17	EIF2B3	-0.09216	0.101127	0.19127	1	1	AML-MRC(4)_T	0	0
ENSG00000165271.17	NOL6	-0.09216	0.024424	0.060568	1	1	AML-MRC(4)_T	0	0
ENSG00000182606.17	TRAK1	-0.09216	0.00387533	0.012733	1	1	AML-MRC(4)_T	0	0
ENSG00000186854.11	TRABD2A	-0.09216	0.46941	0.60365	1	0.999099099099099	AML-MRC(4)_T	0	0
ENSG00000162929.14	SANBR	-0.09217	0.159466	0.27152	1	1	AML-MRC(4)_T	0	1
ENSG00000196998.19	WDR45	-0.09217	0.0400393	0.09094	1	1	AML-MRC(4)_T	0	0
ENSG00000248133.1	MTND4LP22	-0.09219	0.764127	0.84462	0.315789473684211	0.310810810810811	AML-MRC(4)_T	0	0
ENSG00000042445.14	RETSAT	-0.0922	0.0458545	0.10137	1	1	AML-MRC(4)_T	0	0
ENSG00000249563.1	EVA1CP1	-0.09222	0.813395		0.166666666666667	0.18018018018018	AML-MRC(4)_T	0	0
ENSG00000102870.6	ZNF629	-0.09227	0.0842351	0.16543	1	1	AML-MRC(4)_T	0	1
ENSG00000235681.1		-0.0923	0.416807	0.55514	0.982456140350877	0.965765765765766	AML-MRC(4)_T	0	0
ENSG00000140691.18	ARMC5	-0.09233	0.217842	0.34475	1	1	AML-MRC(4)_T	0	0
ENSG00000013503.10	POLR3B	-0.09234	0.0917005	0.17702	1	1	AML-MRC(4)_T	0	0
ENSG00000144021.3	CIAO1	-0.09234	9.19857e-05	0.00046847	1	1	AML-MRC(4)_T	0	0
ENSG00000170236.16	USP50	-0.09245	0.28782	0.4243	1	0.996396396396396	AML-MRC(4)_T	0	0
ENSG00000166133.18	RPUSD2	-0.09247	0.0780514	0.15562	1	1	AML-MRC(4)_T	0	0
ENSG00000256777.1	PDCL3P7	-0.09252	0.592637	0.71036	0.780701754385965	0.756756756756757	AML-MRC(4)_T	0	0
ENSG00000268081.1		-0.09259	0.55136	0.67615	0.956140350877193	0.913513513513514	AML-MRC(4)_T	0	0
ENSG00000249013.1	FTH1P21	-0.09261	0.688074	0.7864	0.614035087719298	0.575675675675676	AML-MRC(4)_T	0	0
ENSG00000287038.1		-0.09263	0.829439	0.89022	0.210526315789474	0.200900900900901	AML-MRC(4)_T	0	0
ENSG00000091129.21	NRCAM	-0.09265	0.589901	0.70809	0.964912280701754	0.966666666666667	AML-MRC(4)_T	1	0
ENSG00000125454.12	SLC25A19	-0.09265	0.229431	0.35824	1	1	AML-MRC(4)_T	0	0
ENSG00000130958.13	SLC35D2	-0.09273	0.129572	0.23201	1	1	AML-MRC(4)_T	0	0
ENSG00000277791.5	PSMB3	-0.09277	0.0524	0.11295	1	1	AML-MRC(4)_T	0	0
ENSG00000137133.11	HINT2	-0.09278	0.280467	0.41622	0.991228070175439	0.976576576576577	AML-MRC(4)_T	0	0
ENSG00000262420.3	TXNDC11-AS1	-0.09279	0.321155	0.46003	1	0.997297297297297	AML-MRC(4)_T	0	0
ENSG00000214244.4	SETP21	-0.0928	0.489479	0.62194	0.850877192982456	0.907207207207207	AML-MRC(4)_T	0	0
ENSG00000187630.17	DHRS4L2	-0.09282	0.0748916	0.15064	1	1	AML-MRC(4)_T	0	0
ENSG00000213066.13	CEP43	-0.09283	0.140998	0.24712	1	1	AML-MRC(4)_T	0	0
ENSG00000178440.7	TIMM23B-AGAP6	-0.09285	0.202297	0.32616	1	0.993693693693694	AML-MRC(4)_T	0	0
ENSG00000261817.1		-0.09285	0.813236	0.87849	0.236842105263158	0.218918918918919	AML-MRC(4)_T	0	0
ENSG00000206013.2	IFITM5	-0.09286	0.563877	0.68666	0.912280701754386	0.887387387387387	AML-MRC(4)_T	0	0
ENSG00000233545.1	CYCSP33	-0.09287	0.695856	0.79251	0.368421052631579	0.401801801801802	AML-MRC(4)_T	0	0
ENSG00000232873.1	RPL23AP93	-0.09291	0.74181	0.8276	0.236842105263158	0.289189189189189	AML-MRC(4)_T	0	0
ENSG00000202336.1	RNU6-359P	-0.09292	0.789552	0.86161	0.210526315789474	0.20990990990991	AML-MRC(4)_T	0	0
ENSG00000285331.2	TCF12-DT	-0.09295	0.206588	0.33149	1	1	AML-MRC(4)_T	0	0
ENSG00000002330.14	BAD	-0.09296	0.0632605	0.13156	1	1	AML-MRC(4)_T	0	0
ENSG00000237550.5		-0.09298	0.349909	0.49009	1	1	AML-MRC(4)_T	0	0
ENSG00000215375.6	MYL5	-0.09307	0.136863	0.24154	1	1	AML-MRC(4)_T	0	0
ENSG00000214513.4	NOTO	-0.09308	0.710353	0.8033	0.394736842105263	0.438738738738739	AML-MRC(4)_T	0	1
ENSG00000223551.1	TMSB4XP4	-0.09308	0.360481	0.50054	1	1	AML-MRC(4)_T	0	0
ENSG00000262919.8	CCNQ	-0.09311	0.0171446	0.045147	1	1	AML-MRC(4)_T	0	0
ENSG00000242071.3	RPL7AP6	-0.09312	0.174741	0.29119	1	1	AML-MRC(4)_T	0	0
ENSG00000261453.2	LINC01735	-0.09313	0.834726	0.89349	0.12280701754386	0.183783783783784	AML-MRC(4)_T	0	0
ENSG00000086475.15	SEPHS1	-0.09314	0.0026755	0.0092184	1	1	AML-MRC(4)_T	0	0
ENSG00000035115.22	SH3YL1	-0.09315	0.101494	0.19179	1	1	AML-MRC(4)_T	0	0
ENSG00000184100.6	BRD7P2	-0.09315	0.151302	0.26101	1	0.999099099099099	AML-MRC(4)_T	0	0
ENSG00000242992.3	FTH1P4	-0.09315	0.388839	0.52863	1	0.998198198198198	AML-MRC(4)_T	0	0
ENSG00000264452.1		-0.09319	0.756926	0.83899	0.263157894736842	0.273873873873874	AML-MRC(4)_T	0	0
ENSG00000088970.16	KIZ	-0.09322	0.0541252	0.116	1	1	AML-MRC(4)_T	0	0
ENSG00000199536.1	RNU6-315P	-0.09322	0.478542	0.61211	0.894736842105263	0.876576576576577	AML-MRC(4)_T	0	0
ENSG00000106591.4	MRPL32	-0.09325	0.0130568	0.035936	1	1	AML-MRC(4)_T	0	0
ENSG00000123094.15	RASSF8	-0.09327	0.517728	0.64762	1	0.995495495495496	AML-MRC(4)_T	0	0
ENSG00000267317.2		-0.09327	0.211493	0.33719	1	0.997297297297297	AML-MRC(4)_T	0	0
ENSG00000271100.1		-0.09328	0.628502	0.73909	0.745614035087719	0.728828828828829	AML-MRC(4)_T	0	0
ENSG00000201850.1		-0.09329	0.650415	0.75648	0.596491228070175	0.604504504504505	AML-MRC(4)_T	0	0
ENSG00000257564.1		-0.0933	0.591001	0.70911	0.710526315789474	0.725225225225225	AML-MRC(4)_T	0	0
ENSG00000035862.12	TIMP2	-0.09331	0.165573	0.27955	1	1	AML-MRC(4)_T	0	0
ENSG00000166130.15	IKBIP	-0.09331	0.168095	0.28285	1	1	AML-MRC(4)_T	0	0
ENSG00000260583.1		-0.09332	0.4728	0.60694	0.991228070175439	0.96036036036036	AML-MRC(4)_T	0	0
ENSG00000287751.1	FAM106B	-0.09332	0.510048	0.64077	0.885964912280702	0.888288288288288	AML-MRC(4)_T	0	0
ENSG00000176390.12	CRLF3	-0.09333	0.0453687	0.10052	1	1	AML-MRC(4)_T	0	0
ENSG00000211847.1	TRAJ42	-0.09333	0.70227	0.79699	0.456140350877193	0.463063063063063	AML-MRC(4)_T	0	0
ENSG00000133627.18	ACTR3B	-0.09338	0.113944	0.21001	1	1	AML-MRC(4)_T	0	1
ENSG00000135185.12	TMEM243	-0.09339	0.167997	0.28276	1	1	AML-MRC(4)_T	0	0
ENSG00000259416.2	LINC02883	-0.0934	0.611622	0.72535	0.631578947368421	0.676576576576577	AML-MRC(4)_T	0	0
ENSG00000250140.1		-0.09344	0.836275	0.89457	0.192982456140351	0.162162162162162	AML-MRC(4)_T	0	0
ENSG00000149823.9	VPS51	-0.09345	0.0436106	0.097394	1	1	AML-MRC(4)_T	0	0
ENSG00000279672.1		-0.09345	0.307593	0.44563	0.991228070175439	0.995495495495496	AML-MRC(4)_T	0	0
ENSG00000130234.12	ACE2	-0.09346	0.669477	0.77163	0.894736842105263	0.813513513513514	AML-MRC(4)_T	0	0
ENSG00000231449.1	RPS16P4	-0.09346	0.62612	0.73729	0.631578947368421	0.602702702702703	AML-MRC(4)_T	0	0
ENSG00000267033.1		-0.09346	0.372445	0.51238	0.973684210526316	0.972972972972973	AML-MRC(4)_T	0	0
ENSG00000099849.15	RASSF7	-0.0935	0.168219	0.28297	1	1	AML-MRC(4)_T	0	0
ENSG00000148943.12	LIN7C	-0.0935	0.0989697	0.18806	1	1	AML-MRC(4)_T	0	0
ENSG00000217767.2	NDUFAB1P1	-0.0935	0.601649	0.71757	0.640350877192982	0.684684684684685	AML-MRC(4)_T	0	0
ENSG00000196455.8	PIK3R4	-0.09354	0.0798011	0.15837	1	1	AML-MRC(4)_T	0	0
ENSG00000272077.1		-0.09354	0.315649	0.45431	1	0.999099099099099	AML-MRC(4)_T	0	0
ENSG00000263029.1		-0.09357	0.730163	0.81835	0.37719298245614	0.388288288288288	AML-MRC(4)_T	0	0
ENSG00000188856.6	RPSAP47	-0.09358	0.545889	0.6712	0.991228070175439	0.995495495495496	AML-MRC(4)_T	0	0
ENSG00000278677.2	H2AC17	-0.09358	0.566912	0.68927	0.93859649122807	0.936036036036036	AML-MRC(4)_T	0	0
ENSG00000240891.8	PLCXD2	-0.09359	0.374855	0.51467	1	0.998198198198198	AML-MRC(4)_T	0	0
ENSG00000105617.4	LENG1	-0.0936	0.0462958	0.1022	1	1	AML-MRC(4)_T	0	0
ENSG00000285797.1		-0.0936	0.643394	0.75064	0.649122807017544	0.636036036036036	AML-MRC(4)_T	0	0
ENSG00000285763.1		-0.09363	0.405886	0.54536	0.973684210526316	0.973873873873874	AML-MRC(4)_T	0	0
ENSG00000261839.1		-0.09364	0.374977	0.51478	0.991228070175439	0.984684684684685	AML-MRC(4)_T	0	0
ENSG00000270903.1	HNRNPA3P9	-0.09371	0.314226	0.45267	1	0.995495495495496	AML-MRC(4)_T	0	0
ENSG00000139083.11	ETV6	-0.09372	0.103153	0.19443	1	1	AML-MRC(4)_T	0	1
ENSG00000288637.1		-0.09375	0.688593	0.78679	0.421052631578947	0.475675675675676	AML-MRC(4)_T	0	0
ENSG00000236540.7		-0.09378	0.236535	0.36683	1	0.999099099099099	AML-MRC(4)_T	0	0
ENSG00000178921.14	PFAS	-0.09382	0.0935371	0.17986	1	1	AML-MRC(4)_T	0	0
ENSG00000106635.8	BCL7B	-0.09386	0.103974	0.19563	1	1	AML-MRC(4)_T	0	0
ENSG00000226726.1	TMEM256P2	-0.09387	0.825743	0.88731	0.228070175438596	0.171171171171171	AML-MRC(4)_T	0	0
ENSG00000211514.1	MIR454	-0.09391	0.692266	0.78969	0.473684210526316	0.427027027027027	AML-MRC(4)_T	0	0
ENSG00000215712.11	TMEM242	-0.09393	0.0121841	0.033925	1	1	AML-MRC(4)_T	0	0
ENSG00000235284.1	SNORD62A	-0.09393	0.447263	0.58314	0.912280701754386	0.90990990990991	AML-MRC(4)_T	0	0
ENSG00000243008.2		-0.09393	0.77122	0.84951	0.37719298245614	0.451351351351351	AML-MRC(4)_T	0	0
ENSG00000087995.16	METTL2A	-0.09394	0.0259788	0.063755	1	1	AML-MRC(4)_T	0	0
ENSG00000236104.3	ZBTB22	-0.09397	0.0411592	0.092991	1	1	AML-MRC(4)_T	0	1
ENSG00000080200.10	CRYBG3	-0.09399	0.419569	0.55756	1	0.998198198198198	AML-MRC(4)_T	0	0
ENSG00000211625.2	IGKV3D-20	-0.09402	0.615363	0.72815	0.956140350877193	0.945945945945946	AML-MRC(4)_T	0	0
ENSG00000274297.1		-0.09403	0.72388	0.8136	0.333333333333333	0.454054054054054	AML-MRC(4)_T	0	0
ENSG00000050426.16	LETMD1	-0.09404	0.006562	0.020026	1	1	AML-MRC(4)_T	0	0
ENSG00000125843.11	AP5S1	-0.09405	0.0156539	0.041889	1	1	AML-MRC(4)_T	0	0
ENSG00000254842.6	LINC02551	-0.09405	0.483619	0.61684	0.991228070175439	0.96036036036036	AML-MRC(4)_T	0	0
ENSG00000240454.1	RPL39P26	-0.0941	0.60754	0.7223	0.903508771929825	0.911711711711712	AML-MRC(4)_T	0	0
ENSG00000212145.2		-0.09411	0.792772	0.86402	0.236842105263158	0.288288288288288	AML-MRC(4)_T	0	0
ENSG00000166887.16	VPS39	-0.09412	0.00542134	0.017	1	1	AML-MRC(4)_T	0	0
ENSG00000213442.5	RPL18AP3	-0.09414	0.273359	0.40867	1	1	AML-MRC(4)_T	0	0
ENSG00000272912.1		-0.09417	0.664315	0.76758	0.508771929824561	0.510810810810811	AML-MRC(4)_T	0	0
ENSG00000185829.18	ARL17A	-0.09418	0.191449	0.31261	1	1	AML-MRC(4)_T	0	0
ENSG00000261978.1		-0.09418	0.701172	0.79626	0.368421052631579	0.489189189189189	AML-MRC(4)_T	0	0
ENSG00000164687.11	FABP5	-0.09419	0.305181	0.44321	1	1	AML-MRC(4)_T	0	0
ENSG00000201861.1	RNA5SP298	-0.09424	0.796243		0.228070175438596	0.186486486486486	AML-MRC(4)_T	0	0
ENSG00000235183.3	SRP14P3	-0.09425	0.380099	0.52003	0.973684210526316	0.973873873873874	AML-MRC(4)_T	0	0
ENSG00000241456.1		-0.09425	0.742606	0.82828	0.37719298245614	0.341441441441441	AML-MRC(4)_T	0	0
ENSG00000258251.1	YPEL5P3	-0.09425	0.75092	0.83429	0.245614035087719	0.278378378378378	AML-MRC(4)_T	0	0
ENSG00000152457.18	DCLRE1C	-0.09426	0.0173636	0.045619	1	1	AML-MRC(4)_T	0	0
ENSG00000123815.13	COQ8B	-0.09428	0.0394182	0.089788	1	1	AML-MRC(4)_T	0	0
ENSG00000199201.1		-0.09432	0.700624	0.79593	0.368421052631579	0.402702702702703	AML-MRC(4)_T	0	0
ENSG00000236105.1	PRELID3BP10	-0.09439	0.573972	0.69514	0.728070175438597	0.673873873873874	AML-MRC(4)_T	0	0
ENSG00000271414.1		-0.09439	0.670028	0.77206	0.43859649122807	0.516216216216216	AML-MRC(4)_T	0	0
ENSG00000238188.1	SPRING1P2	-0.0944	0.528102	0.65669	0.789473684210526	0.802702702702703	AML-MRC(4)_T	0	0
ENSG00000267905.5	VSIG10L-AS1	-0.09443	0.594626	0.71188	0.675438596491228	0.673873873873874	AML-MRC(4)_T	0	0
ENSG00000278876.1		-0.09445	0.356161	0.49617	1	0.990990990990991	AML-MRC(4)_T	0	0
ENSG00000266053.2	NDUFV2-AS1	-0.09446	0.14608	0.25409	1	1	AML-MRC(4)_T	0	0
ENSG00000229654.1	LINC02526	-0.09447	0.554343	0.67852	0.807017543859649	0.752252252252252	AML-MRC(4)_T	0	0
ENSG00000213216.2		-0.09448	0.330188	0.46927	1	0.993693693693694	AML-MRC(4)_T	0	0
ENSG00000259046.1	RRAGAP1	-0.09449	0.776587		0.219298245614035	0.207207207207207	AML-MRC(4)_T	0	0
ENSG00000213777.5		-0.09455	0.488197	0.62085	0.87719298245614	0.863963963963964	AML-MRC(4)_T	0	0
ENSG00000248794.1		-0.09456	0.242238	0.37352	1	0.996396396396396	AML-MRC(4)_T	0	0
ENSG00000111229.16	ARPC3	-0.09461	0.0199014	0.051128	1	1	AML-MRC(4)_T	0	0
ENSG00000077044.11	DGKD	-0.09463	0.090187	0.17467	1	1	AML-MRC(4)_T	0	0
ENSG00000188523.9	CFAP77	-0.09463	0.486119	0.61904	0.921052631578947	0.872972972972973	AML-MRC(4)_T	0	0
ENSG00000259805.1		-0.09466	0.634262	0.74345	0.605263157894737	0.674774774774775	AML-MRC(4)_T	0	0
ENSG00000149925.22	ALDOA	-0.09467	0.160328	0.27272	1	1	AML-MRC(4)_T	0	0
ENSG00000196715.7	VKORC1L1	-0.0947	0.161683	0.27461	1	1	AML-MRC(4)_T	0	0
ENSG00000237298.10	TTN-AS1	-0.09473	0.382733	0.5223	1	1	AML-MRC(4)_T	0	0
ENSG00000177788.6	RAB4A-AS1	-0.09476	0.331397	0.47036	1	0.999099099099099	AML-MRC(4)_T	0	0
ENSG00000202337.1	RNU6-8	-0.09478	0.3686	0.50864	0.982456140350877	0.974774774774775	AML-MRC(4)_T	0	0
ENSG00000254653.1		-0.09479	0.466901	0.6013	0.912280701754386	0.927027027027027	AML-MRC(4)_T	0	0
ENSG00000254866.2	DEFB109D	-0.09479	0.57488	0.69588	0.754385964912281	0.736036036036036	AML-MRC(4)_T	0	0
ENSG00000206846.1		-0.0948	0.592695	0.71036	0.771929824561403	0.747747747747748	AML-MRC(4)_T	0	0
ENSG00000204428.12	LY6G5C	-0.09481	0.118148	0.21586	1	0.999099099099099	AML-MRC(4)_T	0	0
ENSG00000224328.1	MDC1-AS1	-0.09485	0.669002	0.77121	0.447368421052632	0.440540540540541	AML-MRC(4)_T	0	0
ENSG00000250948.1		-0.09486	0.35749	0.49738	0.991228070175439	0.959459459459459	AML-MRC(4)_T	0	0
ENSG00000265470.1	MIR548AQ	-0.09489	0.652091	0.75785	0.701754385964912	0.687387387387387	AML-MRC(4)_T	0	0
ENSG00000139537.11	CCDC65	-0.0949	0.14366	0.25072	1	0.999099099099099	AML-MRC(4)_T	0	0
ENSG00000152465.18	NMT2	-0.0949	0.296491	0.43368	1	1	AML-MRC(4)_T	0	0
ENSG00000234715.2	SLC26A5-AS1	-0.09493	0.774292	0.85137	0.228070175438596	0.24954954954955	AML-MRC(4)_T	0	0
ENSG00000128513.16	POT1	-0.09494	0.0689017	0.14099	1	1	AML-MRC(4)_T	0	1
ENSG00000179041.4	RRS1	-0.09496	0.0879469	0.17124	1	1	AML-MRC(4)_T	0	0
ENSG00000227370.1		-0.09499	0.293616	0.43073	0.982456140350877	0.975675675675676	AML-MRC(4)_T	0	0
ENSG00000272172.1		-0.09499	0.321057	0.45993	0.973684210526316	0.966666666666667	AML-MRC(4)_T	0	0
ENSG00000165915.14	SLC39A13	-0.09501	0.0362642	0.083864	1	1	AML-MRC(4)_T	0	0
ENSG00000141504.12	SAT2	-0.09502	0.126132	0.22697	1	1	AML-MRC(4)_T	0	0
ENSG00000235481.3	UBE2R2-AS1	-0.09511	0.328288	0.46721	1	1	AML-MRC(4)_T	0	0
ENSG00000132031.13	MATN3	-0.09512	0.651766	0.75753	0.614035087719298	0.677477477477477	AML-MRC(4)_T	0	0
ENSG00000233585.2	ACAA2P1	-0.09512	0.292357	0.42943	1	0.998198198198198	AML-MRC(4)_T	0	0
ENSG00000224389.9	C4B	-0.09513	0.458878	0.59365	0.982456140350877	0.981081081081081	AML-MRC(4)_T	0	0
ENSG00000253355.1		-0.09513	0.64775	0.75423	0.543859649122807	0.594594594594595	AML-MRC(4)_T	0	0
ENSG00000266744.1		-0.0952	0.558482	0.68206	0.701754385964912	0.714414414414414	AML-MRC(4)_T	0	0
ENSG00000131732.12	ZCCHC9	-0.09521	0.0153902	0.04134	1	1	AML-MRC(4)_T	0	0
ENSG00000244879.8	GABPB1-AS1	-0.09524	0.28062	0.41637	1	1	AML-MRC(4)_T	0	0
ENSG00000253468.1		-0.09524	0.730365	0.81848	0.307017543859649	0.307207207207207	AML-MRC(4)_T	0	0
ENSG00000233817.1		-0.09525	0.768067	0.84731	0.236842105263158	0.227927927927928	AML-MRC(4)_T	0	0
ENSG00000254253.1	NACAP10	-0.09526	0.779276	0.85481	0.263157894736842	0.389189189189189	AML-MRC(4)_T	0	0
ENSG00000283498.1	MIR1244-2	-0.09529	0.17697	0.29415	1	1	AML-MRC(4)_T	0	0
ENSG00000181038.14	METTL23	-0.09532	0.0212238	0.053967	1	1	AML-MRC(4)_T	0	0
ENSG00000246089.3	MCPH1-DT	-0.09535	0.156278	0.26735	1	0.999099099099099	AML-MRC(4)_T	0	0
ENSG00000143630.10	HCN3	-0.09537	0.164268	0.27782	1	1	AML-MRC(4)_T	0	0
ENSG00000239544.1		-0.09538	0.568648	0.69062	0.675438596491228	0.675675675675676	AML-MRC(4)_T	0	0
ENSG00000254369.6	HOXA-AS3	-0.09539	0.625792	0.73701	0.982456140350877	0.841441441441441	AML-MRC(4)_T	0	0
ENSG00000279611.1		-0.09539	0.354406	0.49444	0.964912280701754	0.975675675675676	AML-MRC(4)_T	0	0
ENSG00000164758.7	MED30	-0.0954	0.104817	0.19687	1	1	AML-MRC(4)_T	0	0
ENSG00000137955.16	RABGGTB	-0.09541	0.0749395	0.15071	1	1	AML-MRC(4)_T	0	0
ENSG00000272361.2		-0.09541	0.30199	0.43975	0.991228070175439	0.992792792792793	AML-MRC(4)_T	0	0
ENSG00000214283.4	RAD51AP1P1	-0.09543	0.642416	0.74986	0.684210526315789	0.705405405405405	AML-MRC(4)_T	0	0
ENSG00000214821.4	HMGB1P4	-0.09544	0.591308	0.7093	0.824561403508772	0.837837837837838	AML-MRC(4)_T	0	0
ENSG00000179933.6	C14orf119	-0.09546	0.191004	0.3121	1	1	AML-MRC(4)_T	0	0
ENSG00000115486.12	GGCX	-0.09547	0.0190057	0.049211	1	1	AML-MRC(4)_T	1	0
ENSG00000127578.7	WFIKKN1	-0.09548	0.349327	0.48954	0.991228070175439	0.997297297297297	AML-MRC(4)_T	0	0
ENSG00000286849.1		-0.09549	0.50259	0.6338	0.956140350877193	0.934234234234234	AML-MRC(4)_T	0	0
ENSG00000164845.16	FAM86FP	-0.0955	0.241227	0.37228	1	0.997297297297297	AML-MRC(4)_T	0	0
ENSG00000244313.3		-0.09551	0.179091	0.29697	1	1	AML-MRC(4)_T	0	0
ENSG00000227973.1	PIN4P1	-0.09552	0.304195	0.44226	0.973684210526316	0.976576576576577	AML-MRC(4)_T	0	0
ENSG00000198744.5	MTCO3P12	-0.09557	0.473346	0.60748	1	1	AML-MRC(4)_T	0	0
ENSG00000268536.1		-0.09563	0.603626	0.7191	0.517543859649123	0.572072072072072	AML-MRC(4)_T	0	0
ENSG00000153914.16	SREK1	-0.09564	0.184628	0.30416	1	1	AML-MRC(4)_T	0	0
ENSG00000133136.4	GNG5B	-0.09568	0.391951	0.53177	0.921052631578947	0.942342342342342	AML-MRC(4)_T	0	0
ENSG00000278498.1		-0.09569	0.724907	0.8144	0.429824561403509	0.445045045045045	AML-MRC(4)_T	0	0
ENSG00000214835.3	RPL23AP6	-0.0957	0.641155	0.74887	0.535087719298246	0.547747747747748	AML-MRC(4)_T	0	0
ENSG00000261519.3		-0.09572	0.448141	0.58388	0.912280701754386	0.895495495495495	AML-MRC(4)_T	0	0
ENSG00000234585.6	CCT6P3	-0.09575	0.101597	0.19194	1	1	AML-MRC(4)_T	0	0
ENSG00000144827.9	ABHD10	-0.09576	0.0547601	0.11711	1	1	AML-MRC(4)_T	0	0
ENSG00000223224.1	SNORD71	-0.09576	0.489644	0.62209	0.929824561403509	0.94954954954955	AML-MRC(4)_T	0	0
ENSG00000143149.12	ALDH9A1	-0.09583	0.0131273	0.036088	1	1	AML-MRC(4)_T	0	0
ENSG00000272777.1		-0.09587	0.158255	0.26989	1	0.998198198198198	AML-MRC(4)_T	0	0
ENSG00000110628.16	SLC22A18	-0.09589	0.244105	0.37562	1	1	AML-MRC(4)_T	0	0
ENSG00000187172.15	BAGE2	-0.09589	0.654726	0.76005	0.710526315789474	0.701801801801802	AML-MRC(4)_T	0	0
ENSG00000226828.2	LINC02774	-0.0959	0.43759	0.57418	0.956140350877193	0.951351351351351	AML-MRC(4)_T	0	0
ENSG00000207973.1	MIR589	-0.09591	0.431749	0.5685	0.912280701754386	0.946846846846847	AML-MRC(4)_T	0	0
ENSG00000202358.1	RNU6-652P	-0.09593	0.409102	0.54802	0.956140350877193	0.95045045045045	AML-MRC(4)_T	0	0
ENSG00000242360.3	RN7SL272P	-0.09594	0.578839	0.6992	0.798245614035088	0.815315315315315	AML-MRC(4)_T	0	0
ENSG00000237280.1		-0.09596	0.502797	0.63397	0.929824561403509	0.926126126126126	AML-MRC(4)_T	0	0
ENSG00000103043.15	VAC14	-0.09597	0.0105207	0.02999	1	1	AML-MRC(4)_T	0	0
ENSG00000004848.8	ARX	-0.09601	0.738994	0.82556	0.43859649122807	0.431531531531532	AML-MRC(4)_T	0	1
ENSG00000164733.22	CTSB	-0.09601	0.221325	0.34852	1	1	AML-MRC(4)_T	0	0
ENSG00000188996.4	HUS1B	-0.09601	0.295815	0.433	1	0.995495495495496	AML-MRC(4)_T	0	0
ENSG00000109072.14	VTN	-0.09603	0.411586	0.55008	0.982456140350877	0.977477477477477	AML-MRC(4)_T	1	0
ENSG00000263072.8	ZNF213-AS1	-0.09604	0.0812011	0.16067	1	1	AML-MRC(4)_T	0	0
ENSG00000071889.17	FAM3A	-0.09606	0.017489	0.045894	1	1	AML-MRC(4)_T	0	0
ENSG00000138078.16	PREPL	-0.09606	0.216126	0.34265	1	1	AML-MRC(4)_T	0	0
ENSG00000075790.12	BCAP29	-0.09607	0.150167	0.25956	1	0.999099099099099	AML-MRC(4)_T	0	0
ENSG00000280449.1		-0.09609	0.660289	0.7647	0.429824561403509	0.448648648648649	AML-MRC(4)_T	0	0
ENSG00000223820.5	CFL1P1	-0.0961	0.218833	0.34577	0.991228070175439	0.999099099099099	AML-MRC(4)_T	0	0
ENSG00000253218.1	KLF3P1	-0.09613	0.478026	0.61176	0.921052631578947	0.917117117117117	AML-MRC(4)_T	0	0
ENSG00000274686.1		-0.09614	0.616083	0.72878	0.56140350877193	0.520720720720721	AML-MRC(4)_T	0	0
ENSG00000271164.1	CFAP97P1	-0.09615	0.663851	0.76733	0.596491228070175	0.58018018018018	AML-MRC(4)_T	0	0
ENSG00000131873.7	CHSY1	-0.09617	0.102448	0.19326	1	1	AML-MRC(4)_T	0	0
ENSG00000200526.1	RNY4P14	-0.09621	0.783467		0.210526315789474	0.197297297297297	AML-MRC(4)_T	0	0
ENSG00000188316.15	ENO4	-0.09624	0.681465	0.78125	0.5	0.548648648648649	AML-MRC(4)_T	0	0
ENSG00000266955.1		-0.09626	0.470672	0.6048	0.929824561403509	0.858558558558559	AML-MRC(4)_T	0	0
ENSG00000224406.6	LINC02052	-0.0963	0.764537	0.84487	0.201754385964912	0.234234234234234	AML-MRC(4)_T	0	0
ENSG00000119559.17	C19orf25	-0.09633	0.0863176	0.16866	1	1	AML-MRC(4)_T	0	0
ENSG00000188779.12	SKOR1	-0.09636	0.327077	0.46599	1	1	AML-MRC(4)_T	0	1
ENSG00000091947.10	TMEM101	-0.09641	0.036523	0.084334	1	1	AML-MRC(4)_T	0	0
ENSG00000252783.1	RNU6-835P	-0.09642	0.794649	0.86544	0.245614035087719	0.222522522522523	AML-MRC(4)_T	0	0
ENSG00000116685.16	KIAA2013	-0.09645	0.0691042	0.1413	1	1	AML-MRC(4)_T	0	0
ENSG00000123411.15	IKZF4	-0.09649	0.0511262	0.11073	1	1	AML-MRC(4)_T	0	1
ENSG00000101882.10	NKAP	-0.09651	0.00833517	0.024594	1	1	AML-MRC(4)_T	0	0
ENSG00000131844.16	MCCC2	-0.09654	0.0406055	0.091946	1	1	AML-MRC(4)_T	0	0
ENSG00000229161.2	TCP1P1	-0.09655	0.394844	0.53471	0.973684210526316	0.98018018018018	AML-MRC(4)_T	0	0
ENSG00000286349.1		-0.09655	0.433303	0.56997	0.973684210526316	0.921621621621622	AML-MRC(4)_T	0	0
ENSG00000254999.4	BRK1	-0.09657	0.0164637	0.043682	1	1	AML-MRC(4)_T	0	0
ENSG00000279245.1	FAM223A	-0.09657	0.715083	0.80706	0.254385964912281	0.289189189189189	AML-MRC(4)_T	0	0
ENSG00000135898.10	GPR55	-0.0966	0.400063	0.5398	0.991228070175439	0.993693693693694	AML-MRC(4)_T	0	0
ENSG00000155657.28	TTN	-0.09664	0.419002	0.55715	1	1	AML-MRC(4)_T	0	0
ENSG00000279649.1		-0.09667	0.167039	0.2815	1	0.998198198198198	AML-MRC(4)_T	0	0
ENSG00000157379.14	DHRS1	-0.09668	0.0168033	0.044396	1	1	AML-MRC(4)_T	0	0
ENSG00000126856.15	PRDM7	-0.0967	0.586927	0.70591	0.868421052631579	0.815315315315315	AML-MRC(4)_T	0	1
ENSG00000105393.16	BABAM1	-0.09671	0.0133805	0.036674	1	1	AML-MRC(4)_T	0	0
ENSG00000105607.13	GCDH	-0.09672	0.0467509	0.10298	1	1	AML-MRC(4)_T	0	0
ENSG00000108599.15	AKAP10	-0.09674	0.0289545	0.069812	1	1	AML-MRC(4)_T	0	0
ENSG00000165887.12	ANKRD2	-0.09676	0.668916	0.77113	0.640350877192982	0.635135135135135	AML-MRC(4)_T	0	0
ENSG00000146001.5	PCDHB18P	-0.09678	0.656124	0.76134	0.649122807017544	0.645945945945946	AML-MRC(4)_T	0	0
ENSG00000229962.2		-0.09681	0.768162	0.84738	0.315789473684211	0.244144144144144	AML-MRC(4)_T	0	0
ENSG00000112697.17	TMEM30A	-0.09682	0.0636605	0.13226	1	1	AML-MRC(4)_T	1	0
ENSG00000168096.15	ANKS3	-0.09683	0.0696826	0.14223	1	1	AML-MRC(4)_T	0	0
ENSG00000205981.8	DNAJC19	-0.09684	0.0149825	0.040413	1	1	AML-MRC(4)_T	0	0
ENSG00000266777.1	SH3GL1P1	-0.09689	0.158234	0.26987	1	1	AML-MRC(4)_T	0	0
ENSG00000152520.14	PAN3	-0.09692	0.0832253	0.16385	1	1	AML-MRC(4)_T	0	0
ENSG00000023318.8	ERP44	-0.09693	0.0143387	0.038924	1	1	AML-MRC(4)_T	0	0
ENSG00000152464.15	RPP38	-0.09693	0.0116251	0.032632	1	1	AML-MRC(4)_T	0	0
ENSG00000205396.11	LINC00661	-0.09693	0.710331	0.8033	0.245614035087719	0.386486486486486	AML-MRC(4)_T	0	0
ENSG00000214185.3	XPOTP1	-0.097	0.222463	0.34994	1	0.993693693693694	AML-MRC(4)_T	0	0
ENSG00000105379.10	ETFB	-0.09704	0.0445183	0.099038	1	1	AML-MRC(4)_T	0	0
ENSG00000238324.1	RN7SKP198	-0.09707	0.540171	0.6666	0.728070175438597	0.736036036036036	AML-MRC(4)_T	0	0
ENSG00000137843.12	PAK6	-0.09711	0.309892	0.44809	1	1	AML-MRC(4)_T	0	0
ENSG00000140403.12	DNAJA4	-0.09716	0.349061	0.48926	1	1	AML-MRC(4)_T	0	0
ENSG00000211961.3	IGHV1-45	-0.09718	0.672159	0.77369	0.719298245614035	0.721621621621622	AML-MRC(4)_T	0	0
ENSG00000255507.6	UVRAG-DT	-0.09725	0.383269	0.52278	0.947368421052632	0.945045045045045	AML-MRC(4)_T	0	0
ENSG00000115216.14	NRBP1	-0.09729	0.017245	0.045352	1	1	AML-MRC(4)_T	0	0
ENSG00000175604.2		-0.09729	0.475142	0.60914	0.956140350877193	0.940540540540541	AML-MRC(4)_T	0	0
ENSG00000141542.11	RAB40B	-0.0973	0.199486	0.32275	1	1	AML-MRC(4)_T	0	0
ENSG00000226855.1	RPSAP17	-0.09734	0.258373	0.39177	1	0.998198198198198	AML-MRC(4)_T	0	0
ENSG00000175782.11	SLC35E3	-0.09735	0.0525517	0.11322	1	1	AML-MRC(4)_T	0	0
ENSG00000232041.1	PSMD10P3	-0.0974	0.647958	0.75436	0.491228070175439	0.505405405405405	AML-MRC(4)_T	0	0
ENSG00000075290.8	WNT8B	-0.09741	0.399113	0.53886	0.982456140350877	0.97027027027027	AML-MRC(4)_T	0	1
ENSG00000129518.9	EAPP	-0.09744	0.0373037	0.085814	1	1	AML-MRC(4)_T	0	0
ENSG00000287938.1		-0.09744	0.621675	0.73336	0.701754385964912	0.596396396396396	AML-MRC(4)_T	0	0
ENSG00000119242.9	CCDC92	-0.09745	0.218102	0.34502	1	1	AML-MRC(4)_T	0	0
ENSG00000275431.1		-0.09746	0.730872	0.81881	0.280701754385965	0.312612612612613	AML-MRC(4)_T	0	0
ENSG00000164972.13	C9orf24	-0.09749	0.373221	0.5131	0.973684210526316	0.97027027027027	AML-MRC(4)_T	0	0
ENSG00000277368.1		-0.09751	0.257292	0.39046	0.982456140350877	0.988288288288288	AML-MRC(4)_T	0	0
ENSG00000267320.5		-0.09752	0.824375	0.88632	0.228070175438596	0.210810810810811	AML-MRC(4)_T	0	0
ENSG00000155875.15	SAXO1	-0.09754	0.467425	0.60176	0.850877192982456	0.889189189189189	AML-MRC(4)_T	0	0
ENSG00000127554.13	GFER	-0.09758	0.0265464	0.064938	1	1	AML-MRC(4)_T	0	0
ENSG00000131779.11	PEX11B	-0.09758	0.0384048	0.087867	1	1	AML-MRC(4)_T	0	0
ENSG00000207512.1		-0.0976	0.646128	0.75294	0.543859649122807	0.494594594594595	AML-MRC(4)_T	0	0
ENSG00000099341.11	PSMD8	-0.09761	0.0135401	0.037057	1	1	AML-MRC(4)_T	0	0
ENSG00000225169.1	BRI3P1	-0.09763	0.281153	0.41691	0.964912280701754	0.981081081081081	AML-MRC(4)_T	0	0
ENSG00000173175.15	ADCY5	-0.09764	0.470535	0.60469	0.973684210526316	0.956756756756757	AML-MRC(4)_T	0	0
ENSG00000252859.1	RNU6-375P	-0.09766	0.505379	0.63632	0.859649122807018	0.848648648648649	AML-MRC(4)_T	0	0
ENSG00000271699.5	SNX29P2	-0.09771	0.466005	0.60043	0.982456140350877	0.940540540540541	AML-MRC(4)_T	0	0
ENSG00000279433.1		-0.09771	0.36678	0.50684	1	0.994594594594595	AML-MRC(4)_T	0	0
ENSG00000251122.1	NIFKP2	-0.09772	0.735222	0.82238	0.254385964912281	0.245045045045045	AML-MRC(4)_T	0	0
ENSG00000286602.1		-0.09772	0.41429	0.55273	0.991228070175439	0.977477477477477	AML-MRC(4)_T	0	0
ENSG00000150054.18	MPP7	-0.09775	0.370968	0.51093	1	1	AML-MRC(4)_T	0	0
ENSG00000267375.1		-0.09775	0.497689	0.62919	0.894736842105263	0.892792792792793	AML-MRC(4)_T	0	0
ENSG00000267766.1		-0.09777	0.597921	0.71451	0.675438596491228	0.696396396396396	AML-MRC(4)_T	0	0
ENSG00000152795.17	HNRNPDL	-0.09778	0.00622673	0.019177	1	1	AML-MRC(4)_T	0	1
ENSG00000119614.3	VSX2	-0.0978	0.684097	0.78333	0.535087719298246	0.585585585585586	AML-MRC(4)_T	0	1
ENSG00000199636.1		-0.09784	0.811192		0.140350877192982	0.169369369369369	AML-MRC(4)_T	0	0
ENSG00000225178.5		-0.09785	0.393388	0.5332	1	1	AML-MRC(4)_T	0	0
ENSG00000226261.1	PIMREGP1	-0.09785	0.560289	0.68347	0.771929824561403	0.761261261261261	AML-MRC(4)_T	0	0
ENSG00000237170.3	RPS7P15	-0.09786	0.4908	0.62299	0.903508771929825	0.892792792792793	AML-MRC(4)_T	0	0
ENSG00000076351.13	SLC46A1	-0.09791	0.311237	0.44961	1	0.993693693693694	AML-MRC(4)_T	1	0
ENSG00000213717.3		-0.09796	0.544053	0.66985	0.789473684210526	0.826126126126126	AML-MRC(4)_T	0	0
ENSG00000215278.4	RPS7P6	-0.09798	0.647705	0.75419	0.456140350877193	0.488288288288288	AML-MRC(4)_T	0	0
ENSG00000228782.7		-0.098	0.0448237	0.099534	1	1	AML-MRC(4)_T	0	0
ENSG00000132467.4	UTP3	-0.09803	0.0333503	0.07832	1	1	AML-MRC(4)_T	0	0
ENSG00000270069.1	MIR222HG	-0.09803	0.306429	0.44443	1	1	AML-MRC(4)_T	0	0
ENSG00000286905.1		-0.09808	0.521265	0.65078	0.745614035087719	0.806306306306306	AML-MRC(4)_T	0	0
ENSG00000232872.2	CTAGE3P	-0.0981	0.506956	0.63781	0.947368421052632	0.908108108108108	AML-MRC(4)_T	0	0
ENSG00000284957.1		-0.09811	0.759536	0.84107	0.324561403508772	0.277477477477477	AML-MRC(4)_T	0	0
ENSG00000261528.2	CCNYL7	-0.09812	0.469676	0.6039	1	0.985585585585586	AML-MRC(4)_T	0	0
ENSG00000214517.10	PPME1	-0.09813	0.0419662	0.094447	1	1	AML-MRC(4)_T	0	0
ENSG00000282431.1	TRBD1	-0.09815	0.542534	0.66858	0.850877192982456	0.842342342342342	AML-MRC(4)_T	0	0
ENSG00000264577.1		-0.09816	0.202535	0.32644	1	1	AML-MRC(4)_T	0	0
ENSG00000285717.1		-0.09818	0.745385	0.83025	0.333333333333333	0.323423423423423	AML-MRC(4)_T	0	0
ENSG00000125246.15	CLYBL	-0.09819	0.154596	0.26527	1	1	AML-MRC(4)_T	0	0
ENSG00000146826.17	TRAPPC14	-0.09821	0.0495061	0.10785	1	1	AML-MRC(4)_T	0	0
ENSG00000237748.1	UQCRBP1	-0.09821	0.18412	0.30348	1	1	AML-MRC(4)_T	0	0
ENSG00000251835.1	RNU6ATAC32P	-0.09823	0.713369	0.80562	0.280701754385965	0.325225225225225	AML-MRC(4)_T	0	0
ENSG00000179630.11	LACC1	-0.09824	0.165552	0.27952	1	1	AML-MRC(4)_T	0	0
ENSG00000241343.10	RPL36A	-0.09824	0.123237	0.22295	1	1	AML-MRC(4)_T	0	1
ENSG00000264314.1	MIR548AT	-0.09836	0.582764	0.70252	0.666666666666667	0.702702702702703	AML-MRC(4)_T	0	0
ENSG00000226332.2		-0.09837	0.23979	0.37069	1	0.998198198198198	AML-MRC(4)_T	0	0
ENSG00000258445.3	MAD2L1P1	-0.09837	0.406028	0.54545	0.956140350877193	0.946846846846847	AML-MRC(4)_T	0	0
ENSG00000105793.16	GTPBP10	-0.09839	0.0793857	0.1577	1	1	AML-MRC(4)_T	0	0
ENSG00000078403.17	MLLT10	-0.09845	0.0176267	0.046164	1	1	AML-MRC(4)_T	0	1
ENSG00000282886.1	PTMAP12	-0.09846	0.203923	0.32824	1	1	AML-MRC(4)_T	0	0
ENSG00000226416.1	MRPL23-AS1	-0.09848	0.533338	0.66097	0.921052631578947	0.893693693693694	AML-MRC(4)_T	0	0
ENSG00000259531.2		-0.09848	0.288819	0.42538	1	0.987387387387387	AML-MRC(4)_T	0	0
ENSG00000270257.1		-0.09848	0.354127	0.49415	1	0.983783783783784	AML-MRC(4)_T	0	0
ENSG00000244710.3	RN7SL47P	-0.09853	0.664262	0.76758	0.526315789473684	0.528828828828829	AML-MRC(4)_T	0	0
ENSG00000234492.4	RPL34-DT	-0.09854	0.271842	0.40706	0.991228070175439	0.996396396396396	AML-MRC(4)_T	0	0
ENSG00000258526.7		-0.0986	0.199491	0.32275	1	0.998198198198198	AML-MRC(4)_T	0	0
ENSG00000250584.3	LINC01511	-0.09863	0.491256	0.62336	0.868421052631579	0.826126126126126	AML-MRC(4)_T	0	0
ENSG00000257568.1		-0.09863	0.443097	0.57936	0.973684210526316	0.971171171171171	AML-MRC(4)_T	0	0
ENSG00000207036.1	RNY3P14	-0.09866	0.710818	0.80362	0.350877192982456	0.334234234234234	AML-MRC(4)_T	0	0
ENSG00000002919.15	SNX11	-0.09867	0.0330733	0.077779	1	1	AML-MRC(4)_T	0	0
ENSG00000254676.1		-0.0987	0.255869	0.38886	1	0.994594594594595	AML-MRC(4)_T	0	0
ENSG00000173933.21	RBM4	-0.09871	0.0560456	0.11928	1	1	AML-MRC(4)_T	0	0
ENSG00000168765.17	GSTM4	-0.09874	0.191326	0.31248	1	1	AML-MRC(4)_T	0	0
ENSG00000138785.15	INTS12	-0.09877	0.00593186	0.018375	1	1	AML-MRC(4)_T	1	0
ENSG00000157335.21	CLEC18C	-0.09877	0.523419	0.65241	0.780701754385965	0.772972972972973	AML-MRC(4)_T	0	0
ENSG00000145103.15	ILDR1	-0.09878	0.377118	0.51708	0.991228070175439	0.985585585585586	AML-MRC(4)_T	0	0
ENSG00000124275.15	MTRR	-0.09881	0.0161967	0.043089	1	1	AML-MRC(4)_T	0	0
ENSG00000226491.1	FTOP1	-0.09885	0.408603	0.54768	0.991228070175439	0.981081081081081	AML-MRC(4)_T	0	0
ENSG00000048140.18	TSPAN17	-0.0989	0.150811	0.26038	1	1	AML-MRC(4)_T	0	0
ENSG00000133460.19	SLC2A11	-0.09891	0.0993327	0.1886	1	1	AML-MRC(4)_T	0	0
ENSG00000252464.1	RN7SKP70	-0.09891	0.389144	0.52895	0.93859649122807	0.934234234234234	AML-MRC(4)_T	0	0
ENSG00000146070.17	PLA2G7	-0.09892	0.640827	0.74861	0.885964912280702	0.911711711711712	AML-MRC(4)_T	0	0
ENSG00000107902.14	LHPP	-0.09894	0.129235	0.23152	1	1	AML-MRC(4)_T	0	0
ENSG00000143947.14	RPS27A	-0.09894	0.0788639	0.15684	1	1	AML-MRC(4)_T	0	1
ENSG00000179031.8	NSA2P3	-0.09894	0.330542	0.46963	1	0.967567567567568	AML-MRC(4)_T	0	0
ENSG00000226597.1	IFNWP9	-0.09894	0.753919		0.184210526315789	0.223423423423423	AML-MRC(4)_T	0	0
ENSG00000075914.13	EXOSC7	-0.09895	0.00317778	0.010719	1	1	AML-MRC(4)_T	0	0
ENSG00000253982.2	CLN8-AS1	-0.09895	0.138852	0.24421	1	1	AML-MRC(4)_T	0	0
ENSG00000213078.3		-0.09896	0.507511	0.63832	0.824561403508772	0.745045045045045	AML-MRC(4)_T	0	0
ENSG00000205707.11	ETFRF1	-0.09897	0.0135145	0.037003	1	1	AML-MRC(4)_T	0	0
ENSG00000286735.1		-0.09898	0.574621	0.69565	0.745614035087719	0.73963963963964	AML-MRC(4)_T	0	0
ENSG00000181016.9	LSMEM1	-0.099	0.40778	0.54701	0.982456140350877	0.969369369369369	AML-MRC(4)_T	0	0
ENSG00000114098.18	ARMC8	-0.09902	0.0322246	0.076207	1	1	AML-MRC(4)_T	0	0
ENSG00000236986.6		-0.09904	0.346652	0.48658	1	0.992792792792793	AML-MRC(4)_T	0	0
ENSG00000126653.18	NSRP1	-0.09905	0.019029	0.049256	1	1	AML-MRC(4)_T	0	0
ENSG00000175309.15	PHYKPL	-0.09906	0.0412974	0.093253	1	1	AML-MRC(4)_T	0	0
ENSG00000182552.15	RWDD4	-0.09906	0.00185809	0.0067177	1	1	AML-MRC(4)_T	0	0
ENSG00000232496.2	RPL3P12	-0.09906	0.515232	0.64553	0.885964912280702	0.892792792792793	AML-MRC(4)_T	0	0
ENSG00000229503.1	RPL21P37	-0.09908	0.424663	0.56225	0.929824561403509	0.931531531531532	AML-MRC(4)_T	0	0
ENSG00000090273.14	NUDC	-0.09909	0.0118275	0.033084	1	1	AML-MRC(4)_T	0	0
ENSG00000137764.20	MAP2K5	-0.09909	0.00166598	0.0061053	1	1	AML-MRC(4)_T	0	1
ENSG00000183246.7	RIMBP3C	-0.0991	0.564759	0.68739	0.745614035087719	0.754054054054054	AML-MRC(4)_T	0	0
ENSG00000280003.1		-0.0991	0.347302	0.48723	0.982456140350877	0.975675675675676	AML-MRC(4)_T	0	0
ENSG00000226608.3	FTLP3	-0.09911	0.278751	0.41421	1	1	AML-MRC(4)_T	0	0
ENSG00000250977.1		-0.09913	0.799881	0.86887	0.228070175438596	0.19009009009009	AML-MRC(4)_T	0	0
ENSG00000129187.14	DCTD	-0.09915	0.00188869	0.0068129	1	1	AML-MRC(4)_T	0	0
ENSG00000237730.1	RPS5P8	-0.09925	0.393911	0.53377	0.956140350877193	0.966666666666667	AML-MRC(4)_T	0	0
ENSG00000155966.14	AFF2	-0.09927	0.499632	0.63113	1	1	AML-MRC(4)_T	0	0
ENSG00000253356.1		-0.09927	0.606224	0.7213	0.578947368421053	0.554954954954955	AML-MRC(4)_T	0	0
ENSG00000183401.12	CCDC159	-0.09929	0.0665509	0.13711	1	1	AML-MRC(4)_T	0	0
ENSG00000263409.1	MIR4747	-0.09929	0.703139	0.79761	0.289473684210526	0.309009009009009	AML-MRC(4)_T	0	0
ENSG00000167178.16	ISLR2	-0.0993	0.61311	0.72642	0.614035087719298	0.621621621621622	AML-MRC(4)_T	0	0
ENSG00000145736.14	GTF2H2	-0.09936	0.28298	0.41883	1	1	AML-MRC(4)_T	0	1
ENSG00000236281.1	NDUFB9P2	-0.09939	0.447404	0.58322	0.93859649122807	0.922522522522523	AML-MRC(4)_T	0	0
ENSG00000207105.1		-0.0994	0.589687	0.70791	0.666666666666667	0.654054054054054	AML-MRC(4)_T	0	0
ENSG00000161610.1	HCRT	-0.09944	0.468935	0.6032	0.789473684210526	0.822522522522523	AML-MRC(4)_T	0	0
ENSG00000178096.9	BOLA1	-0.09944	0.205009	0.32961	1	1	AML-MRC(4)_T	0	1
ENSG00000273489.1		-0.09947	0.48209	0.61543	0.921052631578947	0.914414414414414	AML-MRC(4)_T	0	0
ENSG00000268530.6		-0.09949	0.663266	0.76689	0.421052631578947	0.504504504504504	AML-MRC(4)_T	0	0
ENSG00000004534.15	RBM6	-0.09952	0.0490346	0.10703	1	1	AML-MRC(4)_T	0	1
ENSG00000226976.3	COX6A1P2	-0.09952	0.194833	0.31685	1	0.999099099099099	AML-MRC(4)_T	0	0
ENSG00000188986.9	NELFB	-0.09953	0.0169337	0.044691	1	1	AML-MRC(4)_T	0	0
ENSG00000118420.17	UBE3D	-0.09955	0.0876973	0.17084	1	1	AML-MRC(4)_T	0	0
ENSG00000253293.5	HOXA10	-0.09963	0.510082	0.64078	1	0.985585585585586	AML-MRC(4)_T	0	1
ENSG00000270304.1		-0.09965	0.696531	0.79302	0.315789473684211	0.345945945945946	AML-MRC(4)_T	0	0
ENSG00000274808.5	TBC1D3B	-0.09966	0.566749	0.68915	0.798245614035088	0.845045045045045	AML-MRC(4)_T	0	0
ENSG00000235246.1		-0.09974	0.546928	0.67215	0.728070175438597	0.722522522522522	AML-MRC(4)_T	0	0
ENSG00000234268.1	RPS27P19	-0.09976	0.239587	0.37045	1	1	AML-MRC(4)_T	0	0
ENSG00000278949.1		-0.0998	0.258562	0.39203	1	0.998198198198198	AML-MRC(4)_T	0	0
ENSG00000280294.1		-0.09981	0.566354	0.68878	0.798245614035088	0.813513513513514	AML-MRC(4)_T	0	0
ENSG00000123427.17	EEF1AKMT3	-0.09982	0.133544	0.23708	1	1	AML-MRC(4)_T	0	0
ENSG00000283020.1	DUX4L37	-0.09983	0.475002	0.60903	0.868421052631579	0.848648648648649	AML-MRC(4)_T	0	0
ENSG00000250321.1		-0.09984	0.226429	0.35471	1	1	AML-MRC(4)_T	0	0
ENSG00000140650.12	PMM2	-0.09986	0.0272604	0.066367	1	1	AML-MRC(4)_T	0	0
ENSG00000258234.1		-0.09986	0.715154	0.80711	0.37719298245614	0.382882882882883	AML-MRC(4)_T	0	0
ENSG00000139168.9	ZCRB1	-0.09989	0.0195248	0.050304	1	1	AML-MRC(4)_T	0	0
ENSG00000146587.18	RBAK	-0.09989	0.0896497	0.17379	1	1	AML-MRC(4)_T	0	1
ENSG00000223635.2	NUP133-DT	-0.1	0.475047	0.60904	0.87719298245614	0.86036036036036	AML-MRC(4)_T	0	0
ENSG00000260840.2	LINC01964	-0.10004	0.674336	0.77536	0.464912280701754	0.445945945945946	AML-MRC(4)_T	0	0
ENSG00000235527.7	HIPK1-AS1	-0.10009	0.368151	0.50814	1	0.998198198198198	AML-MRC(4)_T	0	0
ENSG00000287663.1		-0.10011	0.536977	0.66391	0.815789473684211	0.845045045045045	AML-MRC(4)_T	0	0
ENSG00000086232.13	EIF2AK1	-0.10013	0.0413744	0.093378	1	1	AML-MRC(4)_T	0	0
ENSG00000229468.1	RPL39P18	-0.10013	0.444116	0.58033	0.807017543859649	0.798198198198198	AML-MRC(4)_T	0	0
ENSG00000101310.17	SEC23B	-0.10015	0.0374007	0.085991	1	1	AML-MRC(4)_T	0	0
ENSG00000202314.1	SNORD6	-0.10019	0.282665	0.41847	1	0.988288288288288	AML-MRC(4)_T	0	0
ENSG00000213213.14	CCDC183	-0.1002	0.0872697	0.17016	1	0.998198198198198	AML-MRC(4)_T	0	0
ENSG00000283031.2		-0.1002	0.45469	0.58999	0.921052631578947	0.909009009009009	AML-MRC(4)_T	0	0
ENSG00000196900.5	TEX43	-0.10022	0.698635	0.79444	0.350877192982456	0.363963963963964	AML-MRC(4)_T	0	0
ENSG00000213983.12	AP1G2	-0.10026	0.0208004	0.053056	1	1	AML-MRC(4)_T	0	0
ENSG00000227372.12	TP73-AS1	-0.10027	0.0745368	0.15011	1	1	AML-MRC(4)_T	0	0
ENSG00000164692.18	COL1A2	-0.1003	0.735968	0.823	0.850877192982456	0.797297297297297	AML-MRC(4)_T	1	0
ENSG00000168491.10	CCDC110	-0.1003	0.612062	0.72565	0.614035087719298	0.624324324324324	AML-MRC(4)_T	0	0
ENSG00000272129.1		-0.10035	0.195508	0.31768	1	0.990990990990991	AML-MRC(4)_T	0	0
ENSG00000222004.7	LINC02860	-0.10044	0.554979	0.67897	0.912280701754386	0.865765765765766	AML-MRC(4)_T	0	0
ENSG00000211594.2	IGKJ4	-0.1005	0.519762	0.64944	0.894736842105263	0.922522522522523	AML-MRC(4)_T	0	0
ENSG00000164338.10	UTP15	-0.10053	0.0847116	0.16616	1	1	AML-MRC(4)_T	0	0
ENSG00000163632.14	C3orf49	-0.10056	0.232564	0.36199	1	0.984684684684685	AML-MRC(4)_T	0	0
ENSG00000178385.15	PLEKHM3	-0.10057	0.0395488	0.090042	1	1	AML-MRC(4)_T	0	0
ENSG00000229105.1	ASTN2-AS1	-0.1006	0.726603	0.81575	0.368421052631579	0.347747747747748	AML-MRC(4)_T	0	0
ENSG00000264138.1		-0.1006	0.747766	0.8317	0.307017543859649	0.255855855855856	AML-MRC(4)_T	0	0
ENSG00000230337.1	EXOSC10-AS1	-0.10061	0.315993	0.45468	0.921052631578947	0.925225225225225	AML-MRC(4)_T	0	0
ENSG00000264630.5	PRKCA-AS1	-0.10061	0.664048	0.76744	0.596491228070175	0.593693693693694	AML-MRC(4)_T	0	0
ENSG00000225568.1		-0.10063	0.409239	0.54814	0.921052631578947	0.918018018018018	AML-MRC(4)_T	0	0
ENSG00000143315.8	PIGM	-0.10065	0.124585	0.22484	1	1	AML-MRC(4)_T	0	0
ENSG00000152620.13	NADK2	-0.10068	0.0292688	0.070367	1	1	AML-MRC(4)_T	0	0
ENSG00000235440.1	RPS2P15	-0.1007	0.442951	0.5792	0.964912280701754	0.936936936936937	AML-MRC(4)_T	0	0
ENSG00000090316.16	MAEA	-0.10072	0.00649652	0.01985	1	1	AML-MRC(4)_T	0	0
ENSG00000145916.19	RMND5B	-0.10073	0.113673	0.20967	1	1	AML-MRC(4)_T	0	0
ENSG00000284969.1		-0.10073	0.720781	0.81147	0.359649122807018	0.332432432432432	AML-MRC(4)_T	0	0
ENSG00000243225.2		-0.10074	0.625631	0.73688	0.640350877192982	0.666666666666667	AML-MRC(4)_T	0	0
ENSG00000180902.18	D2HGDH	-0.10075	0.105318	0.19749	1	1	AML-MRC(4)_T	0	0
ENSG00000223899.1	SEC13P1	-0.10075	0.450722	0.58635	0.947368421052632	0.87027027027027	AML-MRC(4)_T	0	0
ENSG00000271889.1	C2orf74-AS1	-0.10077	0.451689	0.58726	0.956140350877193	0.922522522522523	AML-MRC(4)_T	0	0
ENSG00000225602.5	MTOR-AS1	-0.10082	0.39962	0.53933	0.956140350877193	0.954954954954955	AML-MRC(4)_T	0	0
ENSG00000104783.14	KCNN4	-0.10088	0.157137	0.26844	1	1	AML-MRC(4)_T	0	0
ENSG00000266306.1		-0.10088	0.68046	0.78043	0.412280701754386	0.438738738738739	AML-MRC(4)_T	0	0
ENSG00000134285.11	FKBP11	-0.1009	0.0604173	0.12674	1	1	AML-MRC(4)_T	0	0
ENSG00000136100.14	VPS36	-0.10091	0.0125841	0.034861	1	1	AML-MRC(4)_T	0	0
ENSG00000254701.3		-0.10092	0.631505	0.74133	0.657894736842105	0.723423423423423	AML-MRC(4)_T	0	0
ENSG00000243022.1	MARK3P3	-0.10093	0.542613	0.66858	0.710526315789474	0.781981981981982	AML-MRC(4)_T	0	0
ENSG00000063177.13	RPL18	-0.10094	0.0707151	0.14396	1	1	AML-MRC(4)_T	1	0
ENSG00000100983.12	GSS	-0.10095	0.0119709	0.033416	1	1	AML-MRC(4)_T	0	0
ENSG00000164023.14	SGMS2	-0.10098	0.458089	0.59295	1	0.995495495495496	AML-MRC(4)_T	0	0
ENSG00000167220.12	HDHD2	-0.10099	0.143472	0.2505	1	0.996396396396396	AML-MRC(4)_T	0	0
ENSG00000207425.1		-0.101	0.307303	0.44532	0.973684210526316	0.983783783783784	AML-MRC(4)_T	0	0
ENSG00000175536.7	LIPT2	-0.10101	0.0817371	0.16149	1	0.999099099099099	AML-MRC(4)_T	0	0
ENSG00000218839.5	FAM138C	-0.10101	0.799291	0.86845	0.184210526315789	0.191891891891892	AML-MRC(4)_T	0	0
ENSG00000176472.10	ZNF575	-0.10103	0.0682974	0.13993	1	1	AML-MRC(4)_T	0	1
ENSG00000262313.1		-0.10103	0.533459	0.66105	0.754385964912281	0.724324324324324	AML-MRC(4)_T	0	0
ENSG00000258168.6		-0.10106	0.627166	0.73822	0.87719298245614	0.863963963963964	AML-MRC(4)_T	0	0
ENSG00000162341.18	TPCN2	-0.10112	0.0548879	0.11728	1	1	AML-MRC(4)_T	0	0
ENSG00000103034.14	NDRG4	-0.10115	0.372198	0.51221	0.991228070175439	0.994594594594595	AML-MRC(4)_T	0	0
ENSG00000259381.2		-0.10117	0.364743	0.50473	0.982456140350877	0.968468468468468	AML-MRC(4)_T	0	0
ENSG00000259389.2	H3P38	-0.10119	0.546278	0.67162	0.745614035087719	0.736936936936937	AML-MRC(4)_T	0	0
ENSG00000255428.1		-0.10133	0.703163	0.79762	0.315789473684211	0.330630630630631	AML-MRC(4)_T	0	0
ENSG00000230539.1	AOAH-IT1	-0.10134	0.453825	0.58908	0.964912280701754	0.955855855855856	AML-MRC(4)_T	0	0
ENSG00000286688.1		-0.10135	0.230204	0.35915	0.982456140350877	0.975675675675676	AML-MRC(4)_T	0	0
ENSG00000095059.16	DHPS	-0.10142	0.0879278	0.17121	1	0.999099099099099	AML-MRC(4)_T	0	0
ENSG00000222627.1	RNU2-37P	-0.10143	0.535365	0.66271	0.710526315789474	0.700900900900901	AML-MRC(4)_T	0	0
ENSG00000207305.1		-0.10145	0.67948	0.77963	0.517543859649123	0.494594594594595	AML-MRC(4)_T	0	0
ENSG00000077312.9	SNRPA	-0.1015	0.0305868	0.072987	1	1	AML-MRC(4)_T	0	0
ENSG00000211964.3	IGHV3-48	-0.1015	0.538711	0.66532	0.991228070175439	0.989189189189189	AML-MRC(4)_T	0	0
ENSG00000213358.3	NAA50P2	-0.10151	0.576669	0.69731	0.789473684210526	0.748648648648649	AML-MRC(4)_T	0	0
ENSG00000222460.1	RN7SKP271	-0.10153	0.441404	0.5778	0.921052631578947	0.87027027027027	AML-MRC(4)_T	0	0
ENSG00000137944.18	KYAT3	-0.10156	0.0208812	0.05323	1	1	AML-MRC(4)_T	0	0
ENSG00000207716.1	MIR572	-0.10157	0.802277	0.87082	0.192982456140351	0.190990990990991	AML-MRC(4)_T	0	0
ENSG00000110917.8	MLEC	-0.1016	0.0380819	0.087267	1	1	AML-MRC(4)_T	0	0
ENSG00000174500.13	GCSAM	-0.10161	0.354122	0.49415	0.991228070175439	0.997297297297297	AML-MRC(4)_T	0	0
ENSG00000276436.1		-0.10166	0.332544	0.47164	0.964912280701754	0.927927927927928	AML-MRC(4)_T	0	0
ENSG00000277299.1		-0.10166	0.339493	0.47903	0.973684210526316	0.940540540540541	AML-MRC(4)_T	0	0
ENSG00000214047.4	RPS11P7	-0.10168	0.468224	0.60247	0.894736842105263	0.933333333333333	AML-MRC(4)_T	0	0
ENSG00000240401.9		-0.10177	0.187203	0.30728	1	0.999099099099099	AML-MRC(4)_T	0	0
ENSG00000117395.13	EBNA1BP2	-0.10181	0.0418693	0.094284	1	1	AML-MRC(4)_T	0	0
ENSG00000183463.6	URAD	-0.10187	0.42169	0.55955	1	0.967567567567568	AML-MRC(4)_T	0	0
ENSG00000232378.1	RPL29P28	-0.10188	0.696962	0.79332	0.385964912280702	0.382882882882883	AML-MRC(4)_T	0	0
ENSG00000206140.11	TMEM191C	-0.10189	0.141196	0.24741	1	1	AML-MRC(4)_T	0	0
ENSG00000239872.1	RPL35AP19	-0.10189	0.653968	0.75945	0.403508771929825	0.455855855855856	AML-MRC(4)_T	0	0
ENSG00000206178.2	HBZP1	-0.1019	0.762616	0.8434	0.333333333333333	0.305405405405405	AML-MRC(4)_T	0	0
ENSG00000240138.1	EEF1GP4	-0.1019	0.585908	0.70491	0.736842105263158	0.684684684684685	AML-MRC(4)_T	0	0
ENSG00000248554.1	C5orf34-AS1	-0.1019	0.18133	0.29999	1	0.991891891891892	AML-MRC(4)_T	0	0
ENSG00000205629.12	LCMT1	-0.10192	0.000736497	0.0029807	1	1	AML-MRC(4)_T	0	0
ENSG00000214286.2	PDCL3P3	-0.10196	0.670826	0.7727	0.447368421052632	0.467567567567568	AML-MRC(4)_T	0	0
ENSG00000252951.1	RNA5SP165	-0.10196	0.735828	0.82286	0.359649122807018	0.322522522522523	AML-MRC(4)_T	0	0
ENSG00000132383.12	RPA1	-0.10198	0.0384906	0.08802	1	1	AML-MRC(4)_T	0	0
ENSG00000227215.1		-0.10198	0.455845	0.59104	0.850877192982456	0.825225225225225	AML-MRC(4)_T	0	0
ENSG00000255647.3		-0.102	0.416356	0.55473	0.921052631578947	0.930630630630631	AML-MRC(4)_T	0	0
ENSG00000266910.2		-0.10201	0.187177	0.30725	1	0.993693693693694	AML-MRC(4)_T	0	0
ENSG00000167797.8	CDK2AP2	-0.10207	0.162234	0.27521	1	1	AML-MRC(4)_T	0	0
ENSG00000182463.16	TSHZ2	-0.10207	0.536009	0.6632	0.982456140350877	0.976576576576577	AML-MRC(4)_T	0	1
ENSG00000176882.5		-0.10208	0.693014	0.79031	0.350877192982456	0.364864864864865	AML-MRC(4)_T	0	0
ENSG00000198034.11	RPS4X	-0.10208	0.0668593	0.13761	1	1	AML-MRC(4)_T	0	0
ENSG00000177706.9	FAM20C	-0.10209	0.443509	0.57969	1	1	AML-MRC(4)_T	0	0
ENSG00000250025.2		-0.10214	0.752865		0.184210526315789	0.210810810810811	AML-MRC(4)_T	0	0
ENSG00000282885.2		-0.10219	0.226499	0.3548	0.991228070175439	0.990990990990991	AML-MRC(4)_T	0	0
ENSG00000139437.18	TCHP	-0.10225	0.0107408	0.030505	1	1	AML-MRC(4)_T	0	0
ENSG00000204301.6	NOTCH4	-0.10226	0.269689	0.40475	1	0.999099099099099	AML-MRC(4)_T	0	0
ENSG00000144747.17	TMF1	-0.10235	0.077861	0.15535	1	1	AML-MRC(4)_T	0	1
ENSG00000285692.1		-0.10239	0.317865	0.4566	0.991228070175439	0.976576576576577	AML-MRC(4)_T	0	0
ENSG00000134152.11	KATNBL1	-0.10244	0.0772531	0.15436	1	1	AML-MRC(4)_T	0	0
ENSG00000059122.17	FLYWCH1	-0.10246	0.0553059	0.11801	1	1	AML-MRC(4)_T	0	1
ENSG00000167972.14	ABCA3	-0.10246	0.356456	0.4965	1	1	AML-MRC(4)_T	0	0
ENSG00000097007.19	ABL1	-0.10247	0.0106786	0.030346	1	1	AML-MRC(4)_T	0	1
ENSG00000260425.1		-0.10249	0.26299	0.39721	0.982456140350877	0.981081081081081	AML-MRC(4)_T	0	0
ENSG00000164118.13	CEP44	-0.10252	0.0547675	0.11711	1	1	AML-MRC(4)_T	0	0
ENSG00000275613.2		-0.10253	0.467573	0.60191	0.859649122807018	0.844144144144144	AML-MRC(4)_T	0	0
ENSG00000183597.16	TANGO2	-0.10254	0.0833374	0.16402	1	1	AML-MRC(4)_T	0	0
ENSG00000278834.1		-0.10254	0.279211	0.41471	0.956140350877193	0.945945945945946	AML-MRC(4)_T	0	0
ENSG00000232208.2		-0.10255	0.543816	0.66962	0.964912280701754	0.938738738738739	AML-MRC(4)_T	0	0
ENSG00000238197.6	PAXBP1-AS1	-0.10256	0.105592	0.19793	1	1	AML-MRC(4)_T	0	0
ENSG00000259215.1	LINC02896	-0.10256	0.50048	0.63176	0.710526315789474	0.755855855855856	AML-MRC(4)_T	0	0
ENSG00000273437.1		-0.10262	0.194584	0.31653	1	0.996396396396396	AML-MRC(4)_T	0	0
ENSG00000105443.15	CYTH2	-0.10265	0.0295764	0.070992	1	1	AML-MRC(4)_T	0	0
ENSG00000275343.1		-0.10265	0.387317	0.52695	0.903508771929825	0.898198198198198	AML-MRC(4)_T	0	0
ENSG00000138380.18	CARF	-0.10266	0.0926143	0.17839	1	1	AML-MRC(4)_T	0	1
ENSG00000165714.11	BORCS5	-0.10266	0.0262028	0.064227	1	1	AML-MRC(4)_T	0	0
ENSG00000231473.3	RB1-DT	-0.10267	0.213691	0.33992	1	0.999099099099099	AML-MRC(4)_T	0	0
ENSG00000264940.5	SNORD3C	-0.10268	0.672652	0.77411	0.543859649122807	0.6	AML-MRC(4)_T	0	0
ENSG00000229727.7		-0.10269	0.448949	0.58467	0.991228070175439	0.962162162162162	AML-MRC(4)_T	0	0
ENSG00000286171.1		-0.10269	0.603567	0.71906	0.684210526315789	0.705405405405405	AML-MRC(4)_T	0	0
ENSG00000234369.1	TATDN1P1	-0.10271	0.342468	0.48201	0.982456140350877	0.994594594594595	AML-MRC(4)_T	0	0
ENSG00000274290.3	H2BC6	-0.10274	0.41058	0.54932	1	0.999099099099099	AML-MRC(4)_T	0	0
ENSG00000100554.12	ATP6V1D	-0.10278	0.0353602	0.082172	1	1	AML-MRC(4)_T	0	0
ENSG00000209482.1	SNORD83A	-0.10279	0.222943	0.35055	0.991228070175439	0.993693693693694	AML-MRC(4)_T	0	0
ENSG00000163481.8	RNF25	-0.10282	0.0259103	0.063621	1	1	AML-MRC(4)_T	0	1
ENSG00000232134.1	RPS15AP12	-0.10288	0.212151	0.33804	1	1	AML-MRC(4)_T	0	0
ENSG00000269910.1		-0.10293	0.20423	0.32861	0.991228070175439	0.977477477477477	AML-MRC(4)_T	0	0
ENSG00000133112.17	TPT1	-0.10296	0.0457658	0.10122	1	1	AML-MRC(4)_T	0	0
ENSG00000249920.2	HNRNPA1P55	-0.103	0.522407	0.65157	0.850877192982456	0.874774774774775	AML-MRC(4)_T	0	0
ENSG00000228060.3	PABPC4-AS1	-0.10305	0.274196	0.40952	1	0.995495495495496	AML-MRC(4)_T	0	0
ENSG00000105438.9	KDELR1	-0.10306	0.0133755	0.036668	1	1	AML-MRC(4)_T	0	0
ENSG00000249098.1	CSRP2P2	-0.10308	0.658735	0.76346	0.614035087719298	0.63963963963964	AML-MRC(4)_T	0	0
ENSG00000245067.7	IGFBP7-AS1	-0.1031	0.384371	0.52368	1	0.971171171171171	AML-MRC(4)_T	0	0
ENSG00000139644.13	TMBIM6	-0.10314	0.00379116	0.012483	1	1	AML-MRC(4)_T	0	0
ENSG00000237977.1	EIF4HP2	-0.10317	0.357084	0.49701	1	0.995495495495496	AML-MRC(4)_T	0	0
ENSG00000254685.6	FPGT	-0.10317	0.183918	0.30326	1	0.996396396396396	AML-MRC(4)_T	0	0
ENSG00000252914.1	RNU6-789P	-0.1032	0.630123	0.74028	0.605263157894737	0.587387387387387	AML-MRC(4)_T	0	0
ENSG00000215206.5	TRBV24OR9-2	-0.10321	0.80675	0.87393	0.184210526315789	0.181981981981982	AML-MRC(4)_T	0	0
ENSG00000270890.1		-0.10323	0.167073	0.28152	1	0.996396396396396	AML-MRC(4)_T	0	0
ENSG00000151353.15	TMEM18	-0.10326	0.00534773	0.016818	1	1	AML-MRC(4)_T	0	0
ENSG00000157184.7	CPT2	-0.10329	0.0599694	0.126	1	1	AML-MRC(4)_T	0	0
ENSG00000270210.1		-0.10337	0.463686	0.5984	0.964912280701754	0.936036036036036	AML-MRC(4)_T	0	0
ENSG00000111906.18	HDDC2	-0.10339	0.0481645	0.10546	1	1	AML-MRC(4)_T	0	0
ENSG00000177504.10	VCX2	-0.1034	0.80686	0.87394	0.166666666666667	0.176576576576577	AML-MRC(4)_T	0	0
ENSG00000145592.14	RPL37	-0.10341	0.0977659	0.18621	1	1	AML-MRC(4)_T	0	0
ENSG00000256237.1		-0.10341	0.724002	0.81368	0.307017543859649	0.3	AML-MRC(4)_T	0	0
ENSG00000287714.1		-0.10341	0.689196	0.78714	0.482456140350877	0.674774774774775	AML-MRC(4)_T	0	0
ENSG00000164253.14	WDR41	-0.10342	0.00816184	0.024166	1	1	AML-MRC(4)_T	0	0
ENSG00000242474.3	LINC03015	-0.10342	0.117946	0.21562	1	1	AML-MRC(4)_T	0	0
ENSG00000287518.1		-0.10345	0.595591	0.7126	0.631578947368421	0.647747747747748	AML-MRC(4)_T	0	0
ENSG00000131043.12	AAR2	-0.10347	0.00712623	0.021488	1	1	AML-MRC(4)_T	0	0
ENSG00000259658.5	UBE2Q2P13	-0.10347	0.16505	0.27889	1	1	AML-MRC(4)_T	0	0
ENSG00000148399.13	DPH7	-0.10349	0.00413518	0.013476	1	1	AML-MRC(4)_T	0	0
ENSG00000103363.15	ELOB	-0.10352	0.082829	0.16325	1	1	AML-MRC(4)_T	0	0
ENSG00000274093.1		-0.10353	0.430693	0.56756	0.885964912280702	0.952252252252252	AML-MRC(4)_T	0	0
ENSG00000075303.13	SLC25A40	-0.10354	0.113694	0.20968	1	1	AML-MRC(4)_T	0	0
ENSG00000138768.15	USO1	-0.10357	0.0300792	0.071978	1	1	AML-MRC(4)_T	0	0
ENSG00000213509.4	PPIAP16	-0.10357	0.486333	0.61919	0.754385964912281	0.826126126126126	AML-MRC(4)_T	0	0
ENSG00000104055.16	TGM5	-0.10358	0.580928	0.70093	0.973684210526316	0.967567567567568	AML-MRC(4)_T	0	0
ENSG00000211870.1	TRAJ19	-0.10361	0.69777	0.79388	0.447368421052632	0.462162162162162	AML-MRC(4)_T	0	0
ENSG00000236824.2	BCYRN1	-0.10362	0.602564	0.71834	0.903508771929825	0.834234234234234	AML-MRC(4)_T	0	0
ENSG00000277425.1		-0.10364	0.306895	0.44486	0.991228070175439	0.961261261261261	AML-MRC(4)_T	0	0
ENSG00000110871.15	COQ5	-0.10368	0.0469773	0.10338	1	1	AML-MRC(4)_T	0	0
ENSG00000243480.7	AMY2A	-0.10368	0.715233	0.80711	0.37719298245614	0.420720720720721	AML-MRC(4)_T	0	0
ENSG00000239269.1	RPSAP4	-0.10369	0.371371	0.51138	0.973684210526316	0.969369369369369	AML-MRC(4)_T	0	0
ENSG00000270802.2		-0.10372	0.405449	0.54491	1	0.981081081081081	AML-MRC(4)_T	0	0
ENSG00000213719.8	CLIC1	-0.10376	0.0255843	0.062933	1	1	AML-MRC(4)_T	0	0
ENSG00000152475.7	ZNF837	-0.10377	0.161453	0.27428	1	1	AML-MRC(4)_T	0	1
ENSG00000054983.17	GALC	-0.10378	0.157224	0.26854	1	1	AML-MRC(4)_T	0	0
ENSG00000168447.11	SCNN1B	-0.10378	0.618582	0.7308	0.675438596491228	0.74954954954955	AML-MRC(4)_T	0	0
ENSG00000196756.13	SNHG17	-0.10378	0.073702	0.1488	1	1	AML-MRC(4)_T	0	0
ENSG00000219433.2	BTBD10P2	-0.10378	0.372138	0.51214	1	0.978378378378378	AML-MRC(4)_T	0	0
ENSG00000268947.1		-0.1038	0.263389	0.39762	1	0.993693693693694	AML-MRC(4)_T	0	0
ENSG00000256189.1	DPPA4P3	-0.10386	0.439989	0.57641	0.815789473684211	0.813513513513514	AML-MRC(4)_T	0	0
ENSG00000244371.2	PFN1P8	-0.10388	0.445142	0.58122	0.93859649122807	0.907207207207207	AML-MRC(4)_T	0	0
ENSG00000284770.2	TBCE	-0.10392	0.0843071	0.16555	1	1	AML-MRC(4)_T	0	0
ENSG00000230063.1		-0.10395	0.540055	0.66652	0.815789473684211	0.8	AML-MRC(4)_T	0	0
ENSG00000257155.1	NUBPL-DT	-0.10395	0.701211	0.79626	0.289473684210526	0.347747747747748	AML-MRC(4)_T	0	0
ENSG00000128789.21	PSMG2	-0.10396	0.0098062	0.028255	1	1	AML-MRC(4)_T	0	0
ENSG00000113761.12	ZNF346	-0.10397	0.00334798	0.011207	1	1	AML-MRC(4)_T	0	1
ENSG00000256101.5		-0.10405	0.576261	0.69704	0.798245614035088	0.700900900900901	AML-MRC(4)_T	0	0
ENSG00000067955.15	CBFB	-0.10406	0.0112591	0.031734	1	1	AML-MRC(4)_T	0	1
ENSG00000243679.1		-0.10408	0.105311	0.19749	1	1	AML-MRC(4)_T	0	0
ENSG00000281691.1	RBM5-AS1	-0.1041	0.290805	0.42764	1	0.998198198198198	AML-MRC(4)_T	0	0
ENSG00000089220.5	PEBP1	-0.10411	0.0390639	0.089125	1	1	AML-MRC(4)_T	0	0
ENSG00000184432.11	COPB2	-0.10411	0.0498414	0.10846	1	1	AML-MRC(4)_T	0	0
ENSG00000114861.23	FOXP1	-0.10412	0.0295706	0.070983	1	1	AML-MRC(4)_T	0	1
ENSG00000258450.1		-0.10412	0.359776	0.49975	0.956140350877193	0.951351351351351	AML-MRC(4)_T	0	0
ENSG00000174695.10	TMEM167A	-0.10414	0.0310932	0.073981	1	1	AML-MRC(4)_T	0	0
ENSG00000186714.12	CCDC73	-0.10415	0.307798	0.44584	1	0.991891891891892	AML-MRC(4)_T	0	0
ENSG00000260404.3		-0.10416	0.106043	0.19858	1	1	AML-MRC(4)_T	0	0
ENSG00000286226.1		-0.10417	0.630031	0.74019	0.692982456140351	0.630630630630631	AML-MRC(4)_T	0	0
ENSG00000094631.21	HDAC6	-0.10419	0.00616863	0.019026	1	1	AML-MRC(4)_T	0	1
ENSG00000211946.3	IGHV3-20	-0.10421	0.604108	0.71953	0.912280701754386	0.892792792792793	AML-MRC(4)_T	0	0
ENSG00000256589.2	ENPP7P5	-0.10425	0.505022	0.63602	0.833333333333333	0.827027027027027	AML-MRC(4)_T	0	0
ENSG00000267764.1		-0.10427	0.457431	0.59244	0.947368421052632	0.881081081081081	AML-MRC(4)_T	0	0
ENSG00000270576.1		-0.10432	0.725452		0.192982456140351	0.225225225225225	AML-MRC(4)_T	0	0
ENSG00000281842.2	MIR1291	-0.10432	0.578334	0.69889	0.43859649122807	0.530630630630631	AML-MRC(4)_T	0	0
ENSG00000110442.12	COMMD9	-0.10441	0.0127091	0.035131	1	1	AML-MRC(4)_T	0	0
ENSG00000261745.2		-0.10441	0.776436	0.85287	0.245614035087719	0.188288288288288	AML-MRC(4)_T	0	0
ENSG00000223208.1	RNU6-1217P	-0.10444	0.774112		0.175438596491228	0.181081081081081	AML-MRC(4)_T	0	0
ENSG00000153487.13	ING1	-0.10445	0.0490396	0.10704	1	1	AML-MRC(4)_T	0	0
ENSG00000250221.1	KRT8P32	-0.10445	0.794799		0.192982456140351	0.168468468468468	AML-MRC(4)_T	0	0
ENSG00000254561.4		-0.10445	0.575941	0.69679	0.640350877192982	0.676576576576577	AML-MRC(4)_T	0	0
ENSG00000265100.1		-0.10445	0.257159	0.39032	1	1	AML-MRC(4)_T	0	0
ENSG00000229172.1		-0.10446	0.702359	0.79707	0.350877192982456	0.355855855855856	AML-MRC(4)_T	0	0
ENSG00000219200.12	RNASEK	-0.10449	0.111915	0.20717	1	0.999099099099099	AML-MRC(4)_T	0	0
ENSG00000227583.1	RPS3AP37	-0.10451	0.516305	0.64634	0.798245614035088	0.786486486486486	AML-MRC(4)_T	0	0
ENSG00000020256.20	ZFP64	-0.10453	0.0345433	0.080587	1	1	AML-MRC(4)_T	0	1
ENSG00000233716.1	MTFR2P1	-0.10453	0.434122	0.57073	0.912280701754386	0.894594594594595	AML-MRC(4)_T	0	0
ENSG00000238531.1	SNORD105B	-0.10453	0.729591	0.81798	0.236842105263158	0.234234234234234	AML-MRC(4)_T	0	0
ENSG00000250608.2	NUDT16-DT	-0.10453	0.31857	0.4574	1	0.995495495495496	AML-MRC(4)_T	0	0
ENSG00000104524.14	PYCR3	-0.10458	0.22589	0.35398	1	1	AML-MRC(4)_T	0	0
ENSG00000168769.14	TET2	-0.10465	0.0834654	0.16418	1	1	AML-MRC(4)_T	0	1
ENSG00000258890.7	CEP95	-0.10465	0.089761	0.17398	1	1	AML-MRC(4)_T	0	0
ENSG00000278703.1		-0.10465	0.476327	0.61038	0.780701754385965	0.818018018018018	AML-MRC(4)_T	0	0
ENSG00000254661.3	LINC02682	-0.10466	0.777014	0.85328	0.175438596491228	0.206306306306306	AML-MRC(4)_T	0	0
ENSG00000232860.8	SMG7-AS1	-0.10468	0.0784481	0.15625	1	1	AML-MRC(4)_T	0	0
ENSG00000147586.10	MRPS28	-0.10476	0.031108	0.074008	1	1	AML-MRC(4)_T	0	0
ENSG00000177119.16	ANO6	-0.10479	0.0407672	0.09222	1	1	AML-MRC(4)_T	1	0
ENSG00000100316.16	RPL3	-0.10482	0.055625	0.11855	1	1	AML-MRC(4)_T	1	0
ENSG00000261375.1	GOLGA6L23P	-0.10483	0.461716	0.59646	0.956140350877193	0.914414414414414	AML-MRC(4)_T	0	0
ENSG00000252620.1	RNU6ATAC24P	-0.10484	0.30462	0.44265	0.991228070175439	0.988288288288288	AML-MRC(4)_T	0	0
ENSG00000256030.1	CBX3P4	-0.10484	0.420066	0.55808	0.868421052631579	0.877477477477478	AML-MRC(4)_T	0	0
ENSG00000187398.12	LUZP2	-0.10486	0.808635	0.87517	0.157894736842105	0.225225225225225	AML-MRC(4)_T	0	0
ENSG00000082898.18	XPO1	-0.10487	0.0226207	0.056835	1	1	AML-MRC(4)_T	0	0
ENSG00000122512.16	PMS2	-0.10487	0.0119909	0.033464	1	1	AML-MRC(4)_T	0	0
ENSG00000274769.1		-0.10495	0.490577	0.62283	0.798245614035088	0.772972972972973	AML-MRC(4)_T	0	0
ENSG00000182093.16	GET1	-0.10496	0.0572278	0.12133	1	1	AML-MRC(4)_T	0	0
ENSG00000226179.6	LINC00685	-0.10499	0.242255	0.37353	1	0.998198198198198	AML-MRC(4)_T	0	0
ENSG00000186222.5	BLOC1S4	-0.105	0.0213022	0.054127	1	1	AML-MRC(4)_T	0	0
ENSG00000219395.2	HSPA8P15	-0.10501	0.290657	0.42747	1	0.986486486486487	AML-MRC(4)_T	0	0
ENSG00000262837.1		-0.10502	0.46816	0.60241	0.921052631578947	0.911711711711712	AML-MRC(4)_T	0	0
ENSG00000219608.3	HIGD1AP16	-0.10508	0.466731	0.60115	0.912280701754386	0.872972972972973	AML-MRC(4)_T	0	0
ENSG00000232470.1		-0.10509	0.0807237	0.15988	1	1	AML-MRC(4)_T	0	0
ENSG00000122406.14	RPL5	-0.1051	0.0334567	0.078514	1	1	AML-MRC(4)_T	0	0
ENSG00000261420.1	MPC1-DT	-0.10512	0.28704	0.42337	0.982456140350877	0.973873873873874	AML-MRC(4)_T	0	0
ENSG00000234707.3	SEC61G-DT	-0.10516	0.593797	0.7113	0.526315789473684	0.579279279279279	AML-MRC(4)_T	0	0
ENSG00000244073.1	RPS4XP6	-0.10516	0.204194	0.32858	1	1	AML-MRC(4)_T	0	0
ENSG00000090520.11	DNAJB11	-0.10517	0.0453673	0.10052	1	1	AML-MRC(4)_T	0	0
ENSG00000175325.2	PROP1	-0.10518	0.736909	0.82383	0.447368421052632	0.346846846846847	AML-MRC(4)_T	0	1
ENSG00000048544.6	MRPS10	-0.10521	0.00268227	0.0092366	1	1	AML-MRC(4)_T	0	0
ENSG00000265702.2		-0.10521	0.601527	0.7175	0.684210526315789	0.595495495495496	AML-MRC(4)_T	0	0
ENSG00000258577.1	SNRPGP1	-0.10522	0.659098	0.76371	0.429824561403509	0.431531531531532	AML-MRC(4)_T	0	0
ENSG00000271711.1	SAP30P1	-0.10522	0.293925	0.43105	1	0.997297297297297	AML-MRC(4)_T	0	0
ENSG00000230487.8	PSMG3-AS1	-0.10528	0.184397	0.30384	1	1	AML-MRC(4)_T	0	0
ENSG00000231704.6		-0.10528	0.290024	0.42685	0.991228070175439	0.986486486486487	AML-MRC(4)_T	0	0
ENSG00000252246.1	RNA5SP92	-0.10528	0.7255	0.81492	0.456140350877193	0.34954954954955	AML-MRC(4)_T	0	0
ENSG00000249780.1		-0.10529	0.629372	0.73972	0.868421052631579	0.914414414414414	AML-MRC(4)_T	0	0
ENSG00000187713.7	TMEM203	-0.10535	0.0285471	0.06897	1	1	AML-MRC(4)_T	0	0
ENSG00000279278.1		-0.10539	0.355027	0.49503	1	0.994594594594595	AML-MRC(4)_T	0	0
ENSG00000261872.1		-0.10542	0.418802	0.55692	0.964912280701754	0.945045045045045	AML-MRC(4)_T	0	0
ENSG00000117593.12	DARS2	-0.10545	0.114262	0.21051	1	1	AML-MRC(4)_T	0	0
ENSG00000213872.3	RPL32P11	-0.10546	0.23169	0.36098	1	0.998198198198198	AML-MRC(4)_T	0	0
ENSG00000267429.1		-0.10551	0.408613	0.54768	0.859649122807018	0.861261261261261	AML-MRC(4)_T	0	0
ENSG00000239672.8	NME1	-0.10552	0.149266	0.25846	1	1	AML-MRC(4)_T	0	0
ENSG00000168924.15	LETM1	-0.10554	0.00625667	0.019249	1	1	AML-MRC(4)_T	0	0
ENSG00000185896.11	LAMP1	-0.10555	0.00778489	0.023196	1	1	AML-MRC(4)_T	1	0
ENSG00000256712.1		-0.10555	0.380608	0.52047	0.982456140350877	0.975675675675676	AML-MRC(4)_T	0	0
ENSG00000122515.15	ZMIZ2	-0.10556	0.010963	0.03103	1	1	AML-MRC(4)_T	0	0
ENSG00000233538.1		-0.10557	0.42588	0.56327	0.991228070175439	0.988288288288288	AML-MRC(4)_T	0	0
ENSG00000107897.20	ACBD5	-0.10558	0.0282952	0.068474	1	1	AML-MRC(4)_T	0	0
ENSG00000263388.1		-0.10558	0.425076	0.56264	0.87719298245614	0.843243243243243	AML-MRC(4)_T	0	0
ENSG00000276706.1		-0.1056	0.768944	0.84798	0.184210526315789	0.245945945945946	AML-MRC(4)_T	0	0
ENSG00000169683.8	LRRC45	-0.10562	0.119641	0.21789	1	1	AML-MRC(4)_T	0	0
ENSG00000173402.12	DAG1	-0.10562	0.113386	0.20928	1	1	AML-MRC(4)_T	1	0
ENSG00000264910.2	RN7SL525P	-0.10563	0.641636	0.74922	0.368421052631579	0.396396396396396	AML-MRC(4)_T	0	0
ENSG00000166260.13	COX11	-0.10565	0.0138726	0.037828	1	1	AML-MRC(4)_T	0	0
ENSG00000100412.17	ACO2	-0.10566	0.0024111	0.0084202	1	1	AML-MRC(4)_T	0	0
ENSG00000153029.14	MR1	-0.10571	0.0272145	0.066273	1	1	AML-MRC(4)_T	1	0
ENSG00000270863.1	DDX55P1	-0.10572	0.448263	0.58403	0.87719298245614	0.908108108108108	AML-MRC(4)_T	0	0
ENSG00000108578.15	BLMH	-0.10574	0.0218169	0.055224	1	1	AML-MRC(4)_T	0	0
ENSG00000171453.20	POLR1C	-0.10574	0.0419706	0.094447	1	1	AML-MRC(4)_T	0	0
ENSG00000237359.2		-0.10576	0.535467	0.66276	0.859649122807018	0.835135135135135	AML-MRC(4)_T	0	0
ENSG00000239521.9	CASTOR3P	-0.10578	0.0677132	0.13901	1	1	AML-MRC(4)_T	0	0
ENSG00000230547.1	HMGB1P11	-0.10581	0.521106	0.65068	0.692982456140351	0.663963963963964	AML-MRC(4)_T	0	0
ENSG00000205584.6		-0.10583	0.367891	0.50796	0.964912280701754	0.952252252252252	AML-MRC(4)_T	0	0
ENSG00000279620.1		-0.10583	0.441644	0.57799	0.991228070175439	0.961261261261261	AML-MRC(4)_T	0	0
ENSG00000281825.1		-0.10584	0.474492	0.60851	0.780701754385965	0.754954954954955	AML-MRC(4)_T	0	0
ENSG00000213070.3	HMGB3P6	-0.10588	0.473452	0.60756	0.842105263157895	0.827027027027027	AML-MRC(4)_T	0	0
ENSG00000137074.20	APTX	-0.10589	3.75946e-05	0.00020967	1	1	AML-MRC(4)_T	0	1
ENSG00000148803.12	FUOM	-0.1059	0.157535	0.26894	1	1	AML-MRC(4)_T	0	0
ENSG00000201071.1		-0.10591	0.493556	0.62519	0.824561403508772	0.83963963963964	AML-MRC(4)_T	0	0
ENSG00000253457.3	SMIM18	-0.10591	0.32142	0.46032	0.982456140350877	0.99009009009009	AML-MRC(4)_T	0	0
ENSG00000226081.2	USP12PX	-0.10593	0.56822	0.69031	0.491228070175439	0.600900900900901	AML-MRC(4)_T	0	0
ENSG00000227602.1		-0.10593	0.574699	0.69571	0.631578947368421	0.656756756756757	AML-MRC(4)_T	0	0
ENSG00000228205.1	RPS3P3	-0.10594	0.186505	0.30647	1	1	AML-MRC(4)_T	0	0
ENSG00000118705.17	RPN2	-0.10599	0.00873516	0.025628	1	1	AML-MRC(4)_T	1	0
ENSG00000262304.2		-0.10602	0.478301	0.61197	0.736842105263158	0.775675675675676	AML-MRC(4)_T	0	0
ENSG00000286360.1		-0.10603	0.193599	0.31523	1	1	AML-MRC(4)_T	0	0
ENSG00000100075.10	SLC25A1	-0.10607	0.0682344	0.13981	1	1	AML-MRC(4)_T	0	0
ENSG00000213985.4		-0.10607	0.201326	0.32491	1	0.996396396396396	AML-MRC(4)_T	0	0
ENSG00000232268.6	OR52I1	-0.10609	0.484355	0.61746	0.842105263157895	0.80990990990991	AML-MRC(4)_T	0	0
ENSG00000092020.10	PPP2R3C	-0.10611	0.00835195	0.024636	1	1	AML-MRC(4)_T	0	0
ENSG00000265478.2		-0.10615	0.429671	0.56672	0.87719298245614	0.863063063063063	AML-MRC(4)_T	0	0
ENSG00000240927.3	RN7SL209P	-0.10616	0.639895	0.74783	0.464912280701754	0.411711711711712	AML-MRC(4)_T	0	0
ENSG00000171953.16	ATPAF2	-0.10619	0.00429101	0.013904	1	1	AML-MRC(4)_T	0	0
ENSG00000124222.22	STX16	-0.10623	0.00319887	0.01078	1	1	AML-MRC(4)_T	0	0
ENSG00000118600.12	RXYLT1	-0.10625	0.0132394	0.03633	1	1	AML-MRC(4)_T	0	0
ENSG00000152942.19	RAD17	-0.10626	0.00244733	0.0085334	1	1	AML-MRC(4)_T	0	0
ENSG00000170790.5	OR10A2	-0.10627	0.723788	0.81352	0.447368421052632	0.457657657657658	AML-MRC(4)_T	0	0
ENSG00000264028.2	RN7SL744P	-0.10629	0.671674	0.77341	0.307017543859649	0.347747747747748	AML-MRC(4)_T	0	0
ENSG00000108963.19	DPH1	-0.1063	0.0186364	0.048414	1	1	AML-MRC(4)_T	0	0
ENSG00000165898.14	ISCA2	-0.10633	0.0191011	0.04941	1	1	AML-MRC(4)_T	0	0
ENSG00000231705.1		-0.10633	0.363114	0.50311	0.929824561403509	0.965765765765766	AML-MRC(4)_T	0	0
ENSG00000240298.3	RPL36AP40	-0.10639	0.533287	0.66096	0.736842105263158	0.724324324324324	AML-MRC(4)_T	0	0
ENSG00000177058.12	SLC38A9	-0.10642	0.016959	0.044741	1	1	AML-MRC(4)_T	1	0
ENSG00000168936.11	TMEM129	-0.10644	0.0124074	0.034441	1	1	AML-MRC(4)_T	0	0
ENSG00000200714.1		-0.10645	0.419794	0.55777	0.885964912280702	0.888288288288288	AML-MRC(4)_T	0	0
ENSG00000238171.1		-0.10647	0.677172	0.77765	0.359649122807018	0.416216216216216	AML-MRC(4)_T	0	0
ENSG00000274197.1		-0.10647	0.576123	0.69693	0.649122807017544	0.693693693693694	AML-MRC(4)_T	0	0
ENSG00000205045.11	SLFN12L	-0.10648	0.367335	0.50739	1	0.990990990990991	AML-MRC(4)_T	0	0
ENSG00000119782.14	FKBP1B	-0.10649	0.370057	0.51001	0.982456140350877	0.989189189189189	AML-MRC(4)_T	0	0
ENSG00000207368.1		-0.10649	0.601221	0.71725	0.675438596491228	0.732432432432432	AML-MRC(4)_T	0	0
ENSG00000234937.1		-0.10651	0.276029	0.4114	1	0.996396396396396	AML-MRC(4)_T	0	0
ENSG00000254064.1	PIWIL2-DT	-0.10658	0.301077	0.43857	1	0.97027027027027	AML-MRC(4)_T	0	0
ENSG00000239856.3	RN7SL225P	-0.10662	0.571271	0.69296	0.578947368421053	0.62972972972973	AML-MRC(4)_T	0	0
ENSG00000257226.2		-0.10663	0.35717	0.49707	1	0.975675675675676	AML-MRC(4)_T	0	0
ENSG00000285788.1		-0.10663	0.574024	0.69517	0.587719298245614	0.604504504504505	AML-MRC(4)_T	0	0
ENSG00000131233.10	GJA9	-0.10665	0.494102	0.62572	0.640350877192982	0.724324324324324	AML-MRC(4)_T	0	0
ENSG00000224094.1	RPS24P8	-0.10665	0.201366	0.32495	1	0.999099099099099	AML-MRC(4)_T	0	0
ENSG00000253869.1	PIGFP1	-0.10665	0.39558	0.53549	0.824561403508772	0.861261261261261	AML-MRC(4)_T	0	0
ENSG00000233223.3		-0.10668	0.185059	0.30468	1	0.999099099099099	AML-MRC(4)_T	0	0
ENSG00000276814.1		-0.10668	0.11604	0.21304	1	0.996396396396396	AML-MRC(4)_T	0	0
ENSG00000219863.5	RPL31P28	-0.1067	0.374302	0.51417	0.903508771929825	0.922522522522523	AML-MRC(4)_T	0	0
ENSG00000231521.1		-0.10671	0.397314	0.53716	0.964912280701754	0.94954954954955	AML-MRC(4)_T	0	0
ENSG00000127580.17	WDR24	-0.10672	0.0169489	0.044721	1	1	AML-MRC(4)_T	0	0
ENSG00000225297.1		-0.10675	0.552097	0.67668	0.701754385964912	0.671171171171171	AML-MRC(4)_T	0	0
ENSG00000226984.1		-0.10677	0.497279	0.6288	0.815789473684211	0.801801801801802	AML-MRC(4)_T	0	0
ENSG00000287608.1		-0.1068	0.271736	0.40693	1	0.993693693693694	AML-MRC(4)_T	0	0
ENSG00000178567.8	EPM2AIP1	-0.10682	0.0370215	0.085285	1	1	AML-MRC(4)_T	0	1
ENSG00000141994.16	DUS3L	-0.10684	0.0351394	0.081739	1	1	AML-MRC(4)_T	0	1
ENSG00000080815.19	PSEN1	-0.10685	0.0193279	0.04989	1	1	AML-MRC(4)_T	0	0
ENSG00000278175.4	GLIDR	-0.10686	0.156986	0.26823	1	0.998198198198198	AML-MRC(4)_T	0	0
ENSG00000148450.13	MSRB2	-0.10695	0.101596	0.19194	1	1	AML-MRC(4)_T	0	1
ENSG00000252902.1	RNA5SP342	-0.10695	0.76574	0.84565	0.157894736842105	0.196396396396396	AML-MRC(4)_T	0	0
ENSG00000254463.1	PPIAP41	-0.10698	0.344538	0.48421	0.982456140350877	0.978378378378378	AML-MRC(4)_T	0	0
ENSG00000156467.10	UQCRB	-0.10702	0.0293857	0.070614	1	1	AML-MRC(4)_T	0	0
ENSG00000202347.1	RNU1-16P	-0.10705	0.349573	0.48974	0.991228070175439	0.948648648648649	AML-MRC(4)_T	0	0
ENSG00000114850.7	SSR3	-0.1071	0.00939864	0.027264	1	1	AML-MRC(4)_T	0	0
ENSG00000226696.6	LENG8-AS1	-0.10714	0.0578109	0.12227	1	1	AML-MRC(4)_T	0	0
ENSG00000234498.3	RPL13AP20	-0.10716	0.265223	0.39984	1	1	AML-MRC(4)_T	0	0
ENSG00000154153.13	RETREG1	-0.10721	0.458951	0.59371	1	0.995495495495496	AML-MRC(4)_T	0	0
ENSG00000143486.16	EIF2D	-0.10722	0.00351471	0.011692	1	1	AML-MRC(4)_T	0	0
ENSG00000221164.1	SNORA11F	-0.10722	0.147384	0.2559	1	0.992792792792793	AML-MRC(4)_T	0	0
ENSG00000236459.1	HNRNPA1P22	-0.10725	0.474579	0.60858	0.824561403508772	0.844144144144144	AML-MRC(4)_T	0	0
ENSG00000273819.1	ENPP7P7	-0.10725	0.634875	0.74399	0.464912280701754	0.451351351351351	AML-MRC(4)_T	0	0
ENSG00000139579.13	NABP2	-0.10726	0.0108966	0.030871	1	1	AML-MRC(4)_T	0	1
ENSG00000090905.19	TNRC6A	-0.10727	0.015213	0.040926	1	1	AML-MRC(4)_T	0	0
ENSG00000265932.1	MIR3146	-0.10727	0.458165	0.59301	0.885964912280702	0.881081081081081	AML-MRC(4)_T	0	0
ENSG00000282907.1		-0.10727	0.639856	0.74782	0.403508771929825	0.485585585585586	AML-MRC(4)_T	0	0
ENSG00000268412.2	TRMT112P6	-0.10729	0.238096	0.36879	0.964912280701754	0.974774774774775	AML-MRC(4)_T	0	0
ENSG00000285978.1		-0.10741	0.78596		0.201754385964912	0.173873873873874	AML-MRC(4)_T	0	0
ENSG00000176018.13	LYSMD3	-0.10745	0.0759672	0.15232	1	1	AML-MRC(4)_T	0	0
ENSG00000213613.2	RPL11P3	-0.10746	0.186579	0.30651	1	1	AML-MRC(4)_T	0	0
ENSG00000213721.3	HMGN2P30	-0.1075	0.584748	0.70414	0.56140350877193	0.54954954954955	AML-MRC(4)_T	0	0
ENSG00000270061.1		-0.1075	0.337494	0.4769	0.982456140350877	0.959459459459459	AML-MRC(4)_T	0	0
ENSG00000129473.11	BCL2L2	-0.10754	0.0224859	0.056553	1	1	AML-MRC(4)_T	0	0
ENSG00000115944.15	COX7A2L	-0.10755	0.010914	0.030914	1	1	AML-MRC(4)_T	0	0
ENSG00000272848.2		-0.10755	0.379833	0.5198	0.956140350877193	0.941441441441441	AML-MRC(4)_T	0	0
ENSG00000140939.14	NOL3	-0.10756	0.224005	0.35185	1	0.999099099099099	AML-MRC(4)_T	0	0
ENSG00000262585.1	LINC01979	-0.10759	0.604041	0.71951	0.763157894736842	0.754954954954955	AML-MRC(4)_T	0	0
ENSG00000245532.9	NEAT1	-0.1076	0.222737	0.35029	1	1	AML-MRC(4)_T	0	0
ENSG00000215973.1	MIR933	-0.10764	0.484211	0.61737	0.842105263157895	0.827927927927928	AML-MRC(4)_T	0	0
ENSG00000256056.1	C12orf71BP	-0.10764	0.550101	0.67501	0.885964912280702	0.823423423423423	AML-MRC(4)_T	0	0
ENSG00000237126.8		-0.10767	0.150198	0.2596	1	0.99009009009009	AML-MRC(4)_T	0	0
ENSG00000268403.2		-0.10768	0.17541	0.29214	1	1	AML-MRC(4)_T	0	0
ENSG00000168575.10	SLC20A2	-0.10769	0.0100449	0.028829	1	1	AML-MRC(4)_T	0	0
ENSG00000279368.1		-0.10769	0.587847	0.70661	0.894736842105263	0.845945945945946	AML-MRC(4)_T	0	0
ENSG00000266109.1	MIR4440	-0.10771	0.567944	0.69009	0.596491228070175	0.658558558558559	AML-MRC(4)_T	0	0
ENSG00000203705.11	TATDN3	-0.10772	0.0149583	0.040367	1	1	AML-MRC(4)_T	0	0
ENSG00000163635.20	ATXN7	-0.10773	0.0420017	0.094492	1	1	AML-MRC(4)_T	0	1
ENSG00000279415.1		-0.10773	0.193178	0.31467	1	0.994594594594595	AML-MRC(4)_T	0	0
ENSG00000275714.2	H3C1	-0.10774	0.384042	0.5234	1	0.998198198198198	AML-MRC(4)_T	0	0
ENSG00000173409.14	ARV1	-0.10778	0.149663	0.25897	1	1	AML-MRC(4)_T	0	0
ENSG00000185414.20	MRPL30	-0.10778	0.00774002	0.023078	1	1	AML-MRC(4)_T	0	0
ENSG00000286644.1		-0.1078	0.616885	0.72941	0.62280701754386	0.543243243243243	AML-MRC(4)_T	0	0
ENSG00000230826.1		-0.10784	0.481901	0.6153	0.894736842105263	0.902702702702703	AML-MRC(4)_T	0	0
ENSG00000265653.1	MIR548AK	-0.10784	0.701745	0.7966	0.447368421052632	0.441441441441441	AML-MRC(4)_T	0	0
ENSG00000106331.17	PAX4	-0.10786	0.770265		0.114035087719298	0.201801801801802	AML-MRC(4)_T	0	1
ENSG00000148219.17	ASTN2	-0.10786	0.412348	0.55082	0.964912280701754	0.965765765765766	AML-MRC(4)_T	0	0
ENSG00000230457.3	PA2G4P4	-0.10788	0.0940904	0.18068	0.991228070175439	0.999099099099099	AML-MRC(4)_T	0	0
ENSG00000227401.1	RPL37P1	-0.10791	0.594264	0.7116	0.570175438596491	0.598198198198198	AML-MRC(4)_T	0	0
ENSG00000253126.1	IGLVI-56	-0.10791	0.77556	0.85226	0.324561403508772	0.292792792792793	AML-MRC(4)_T	0	0
ENSG00000232949.2		-0.10792	0.658883	0.76354	0.587719298245614	0.528828828828829	AML-MRC(4)_T	0	0
ENSG00000140391.15	TSPAN3	-0.10793	0.00368152	0.012156	1	1	AML-MRC(4)_T	1	0
ENSG00000276770.1	MIR6780B	-0.10795	0.758587	0.84035	0.210526315789474	0.203603603603604	AML-MRC(4)_T	0	0
ENSG00000214253.9	FIS1	-0.10796	0.0449857	0.09983	1	1	AML-MRC(4)_T	0	0
ENSG00000235558.3	GUSBP17	-0.10796	0.589458	0.70776	0.631578947368421	0.662162162162162	AML-MRC(4)_T	0	0
ENSG00000103199.14	ZNF500	-0.10801	0.016802	0.044396	1	1	AML-MRC(4)_T	0	1
ENSG00000234152.1	ELOBP1	-0.10802	0.594986	0.71216	0.482456140350877	0.567567567567568	AML-MRC(4)_T	0	0
ENSG00000115963.13	RND3	-0.10807	0.735618	0.82272	0.754385964912281	0.666666666666667	AML-MRC(4)_T	0	0
ENSG00000204623.9	POLR1HASP	-0.10808	0.224628	0.35256	1	1	AML-MRC(4)_T	0	0
ENSG00000235660.2	LINC00345	-0.10809	0.410825	0.54943	0.956140350877193	0.910810810810811	AML-MRC(4)_T	0	0
ENSG00000218107.1		-0.10813	0.801832		0.157894736842105	0.167567567567568	AML-MRC(4)_T	0	0
ENSG00000234432.4	LINC02983	-0.10813	0.342072	0.4816	1	0.995495495495496	AML-MRC(4)_T	0	0
ENSG00000119820.11	YIPF4	-0.10814	0.0752569	0.15119	1	1	AML-MRC(4)_T	0	0
ENSG00000271202.1	PRR13P7	-0.10814	0.717181	0.80866	0.210526315789474	0.233333333333333	AML-MRC(4)_T	0	0
ENSG00000136463.8	TACO1	-0.10815	0.00597638	0.018492	1	1	AML-MRC(4)_T	0	0
ENSG00000206961.1		-0.10815	0.723576	0.81338	0.271929824561404	0.265765765765766	AML-MRC(4)_T	0	0
ENSG00000228807.1	MRPS18CP6	-0.10817	0.623838	0.73534	0.447368421052632	0.477477477477477	AML-MRC(4)_T	0	0
ENSG00000259804.1	CTCF-DT	-0.10821	0.209645	0.33503	1	0.998198198198198	AML-MRC(4)_T	0	0
ENSG00000187999.4	HNRNPA1P61	-0.10825	0.346287	0.48616	0.929824561403509	0.922522522522523	AML-MRC(4)_T	0	0
ENSG00000263831.1	MIR378E	-0.10831	0.551554	0.67626	0.719298245614035	0.728828828828829	AML-MRC(4)_T	0	0
ENSG00000111196.10	MAGOHB	-0.10836	0.0247481	0.061237	1	1	AML-MRC(4)_T	0	0
ENSG00000207965.1	MIR629	-0.10841	0.742677	0.82829	0.263157894736842	0.279279279279279	AML-MRC(4)_T	0	0
ENSG00000280347.1		-0.10844	0.16141	0.27423	1	1	AML-MRC(4)_T	0	0
ENSG00000161202.20	DVL3	-0.10845	0.00473898	0.015141	1	1	AML-MRC(4)_T	0	1
ENSG00000224637.1	PDSS1P2	-0.10846	0.611408	0.72528	0.473684210526316	0.525225225225225	AML-MRC(4)_T	0	0
ENSG00000235613.2	NSRP1P1	-0.10846	0.259161	0.39274	1	0.992792792792793	AML-MRC(4)_T	0	0
ENSG00000213791.4		-0.10851	0.317487	0.45627	0.964912280701754	0.981981981981982	AML-MRC(4)_T	0	0
ENSG00000139410.15	SDSL	-0.10854	0.252019	0.38461	1	0.999099099099099	AML-MRC(4)_T	0	0
ENSG00000276234.5	TADA2A	-0.10854	0.0275767	0.067018	1	1	AML-MRC(4)_T	0	1
ENSG00000132463.14	GRSF1	-0.10856	0.000252389	0.0011583	1	1	AML-MRC(4)_T	0	0
ENSG00000224424.8	PRKAR2A-AS1	-0.10856	0.0820626	0.16202	1	0.999099099099099	AML-MRC(4)_T	0	0
ENSG00000200534.1	SNORA33	-0.10857	0.13167	0.23478	1	1	AML-MRC(4)_T	0	0
ENSG00000271428.1	MPHOSPH6P1	-0.10857	0.328044	0.46697	0.991228070175439	0.99009009009009	AML-MRC(4)_T	0	0
ENSG00000272514.6	CFAP206	-0.1086	0.609613	0.72406	0.429824561403509	0.496396396396396	AML-MRC(4)_T	0	0
ENSG00000254336.1		-0.10866	0.63899	0.7472	0.570175438596491	0.575675675675676	AML-MRC(4)_T	0	0
ENSG00000287252.1		-0.10866	0.368996	0.50896	1	0.992792792792793	AML-MRC(4)_T	0	0
ENSG00000229563.7	LINC01204	-0.10867	0.6498	0.75596	0.473684210526316	0.487387387387387	AML-MRC(4)_T	0	0
ENSG00000230478.1		-0.10871	0.626071	0.73725	0.394736842105263	0.440540540540541	AML-MRC(4)_T	0	0
ENSG00000106459.15	NRF1	-0.10872	0.00463921	0.014872	1	1	AML-MRC(4)_T	0	1
ENSG00000257210.1	NACAP8	-0.10881	0.386919	0.52654	0.956140350877193	0.930630630630631	AML-MRC(4)_T	0	0
ENSG00000205730.6	ITPRIPL2	-0.10884	0.246923	0.37882	1	1	AML-MRC(4)_T	0	0
ENSG00000257264.5		-0.10885	0.556959	0.68073	0.605263157894737	0.587387387387387	AML-MRC(4)_T	0	0
ENSG00000176970.8	RPL7L1P11	-0.10886	0.659681	0.7642	0.421052631578947	0.4	AML-MRC(4)_T	0	0
ENSG00000225973.4	PIGBOS1	-0.10889	0.0143046	0.038841	1	1	AML-MRC(4)_T	0	0
ENSG00000185813.11	PCYT2	-0.1089	0.0593728	0.125	1	1	AML-MRC(4)_T	0	0
ENSG00000234025.1	RBPMS2P1	-0.10891	0.524419	0.65326	0.789473684210526	0.820720720720721	AML-MRC(4)_T	0	0
ENSG00000243871.3	RN7SL487P	-0.10896	0.293299	0.43046	0.964912280701754	0.957657657657658	AML-MRC(4)_T	0	0
ENSG00000164506.14	STXBP5	-0.109	0.149693	0.259	1	1	AML-MRC(4)_T	0	0
ENSG00000224055.1	GAPDHP55	-0.10903	0.780748	0.85581	0.210526315789474	0.291891891891892	AML-MRC(4)_T	0	0
ENSG00000269938.1		-0.10905	0.358105	0.49803	0.947368421052632	0.952252252252252	AML-MRC(4)_T	0	0
ENSG00000269940.1		-0.10905	0.113317	0.20921	1	0.993693693693694	AML-MRC(4)_T	0	0
ENSG00000139055.7	ERP27	-0.10906	0.127031	0.22827	1	1	AML-MRC(4)_T	0	0
ENSG00000143740.14	SNAP47	-0.10906	0.0343206	0.080182	1	1	AML-MRC(4)_T	0	0
ENSG00000248878.1		-0.10906	0.613208	0.72648	0.543859649122807	0.542342342342342	AML-MRC(4)_T	0	0
ENSG00000260051.1		-0.10907	0.126785	0.22793	1	0.999099099099099	AML-MRC(4)_T	0	0
ENSG00000009790.15	TRAF3IP3	-0.10912	0.107519	0.2007	1	1	AML-MRC(4)_T	0	0
ENSG00000227773.1	ASH1L-IT1	-0.10913	0.433059	0.56982	0.87719298245614	0.859459459459459	AML-MRC(4)_T	0	0
ENSG00000103264.18	FBXO31	-0.10914	0.0469513	0.10333	1	1	AML-MRC(4)_T	0	0
ENSG00000286331.1		-0.10916	0.20432	0.32873	0.991228070175439	0.999099099099099	AML-MRC(4)_T	0	0
ENSG00000140374.16	ETFA	-0.10917	0.00328305	0.011013	1	1	AML-MRC(4)_T	0	0
ENSG00000235112.1	HSPE1P27	-0.10918	0.430102	0.56715	0.93859649122807	0.923423423423423	AML-MRC(4)_T	0	0
ENSG00000259632.2		-0.10918	0.463594	0.59836	0.956140350877193	0.94954954954955	AML-MRC(4)_T	0	0
ENSG00000087460.27	GNAS	-0.10919	0.00350575	0.011666	1	1	AML-MRC(4)_T	0	0
ENSG00000257392.1		-0.10924	0.806911	0.87397	0.149122807017544	0.165765765765766	AML-MRC(4)_T	0	0
ENSG00000132600.17	PRMT7	-0.10929	0.0184262	0.047944	1	1	AML-MRC(4)_T	0	0
ENSG00000257725.1	LINC02399	-0.10936	0.624854	0.73621	0.649122807017544	0.621621621621622	AML-MRC(4)_T	0	0
ENSG00000263142.5	LRRC37A17P	-0.10937	0.340415	0.47995	0.982456140350877	0.943243243243243	AML-MRC(4)_T	0	0
ENSG00000200241.1		-0.10938	0.377017	0.51698	0.93859649122807	0.930630630630631	AML-MRC(4)_T	0	0
ENSG00000133983.16	COX16	-0.1094	0.0112032	0.031603	1	1	AML-MRC(4)_T	0	0
ENSG00000233270.1	SNRPEP4	-0.10941	0.063032	0.13122	1	0.999099099099099	AML-MRC(4)_T	0	0
ENSG00000286365.1		-0.10944	0.330324	0.4694	1	0.971171171171171	AML-MRC(4)_T	0	0
ENSG00000255843.1		-0.10949	0.255519	0.38852	0.991228070175439	0.987387387387387	AML-MRC(4)_T	0	0
ENSG00000219951.4		-0.10951	0.373887	0.51375	0.973684210526316	0.964864864864865	AML-MRC(4)_T	0	0
ENSG00000186453.13	FAM228A	-0.10952	0.305376	0.44336	0.929824561403509	0.955855855855856	AML-MRC(4)_T	0	0
ENSG00000167658.16	EEF2	-0.10955	0.0333632	0.078346	1	1	AML-MRC(4)_T	0	0
ENSG00000271511.1		-0.10956	0.4655	0.60004	0.815789473684211	0.757657657657658	AML-MRC(4)_T	0	0
ENSG00000198783.6	ZNF830	-0.10957	0.0153954	0.041351	1	1	AML-MRC(4)_T	0	1
ENSG00000264666.1		-0.1096	0.684372	0.7834	0.412280701754386	0.34954954954955	AML-MRC(4)_T	0	0
ENSG00000157999.6	ANKRD61	-0.10961	0.241898	0.37311	1	0.993693693693694	AML-MRC(4)_T	0	0
ENSG00000148082.10	SHC3	-0.10963	0.473348	0.60748	0.912280701754386	0.916216216216216	AML-MRC(4)_T	0	0
ENSG00000279727.1	LINC02033	-0.10965	0.358388	0.49832	1	0.95045045045045	AML-MRC(4)_T	0	0
ENSG00000163682.17	RPL9	-0.10969	0.0629699	0.13112	1	1	AML-MRC(4)_T	1	0
ENSG00000162604.12	TM2D1	-0.10971	0.00161222	0.0059318	1	1	AML-MRC(4)_T	1	0
ENSG00000271424.1	GLRX5P3	-0.10972	0.261774	0.39579	0.973684210526316	0.969369369369369	AML-MRC(4)_T	0	0
ENSG00000270870.1		-0.10974	0.709876	0.80298	0.280701754385965	0.273873873873874	AML-MRC(4)_T	0	0
ENSG00000203711.14	LINC02901	-0.10975	0.374847	0.51467	0.982456140350877	0.981081081081081	AML-MRC(4)_T	0	0
ENSG00000004142.12	POLDIP2	-0.10976	0.00199537	0.0071483	1	1	AML-MRC(4)_T	0	0
ENSG00000261241.7	LINC02128	-0.10976	0.717099	0.80859	0.37719298245614	0.348648648648649	AML-MRC(4)_T	0	0
ENSG00000248698.6	LINC01085	-0.10977	0.648507	0.7548	0.535087719298246	0.594594594594595	AML-MRC(4)_T	0	0
ENSG00000100461.18	RBM23	-0.10979	0.00428317	0.013885	1	1	AML-MRC(4)_T	0	0
ENSG00000228124.1	MDN1-AS1	-0.10979	0.287148	0.4235	0.93859649122807	0.926126126126126	AML-MRC(4)_T	0	0
ENSG00000266770.2	RN7SL619P	-0.1098	0.585729	0.70488	0.596491228070175	0.592792792792793	AML-MRC(4)_T	0	0
ENSG00000272359.1	RNU4-89P	-0.10982	0.205993	0.33078	0.973684210526316	0.985585585585586	AML-MRC(4)_T	0	0
ENSG00000189167.12	ZAR1L	-0.10983	0.40665	0.54599	0.921052631578947	0.925225225225225	AML-MRC(4)_T	0	0
ENSG00000227609.2	TMEM183AP1	-0.10983	0.762659	0.84343	0.245614035087719	0.199099099099099	AML-MRC(4)_T	0	0
ENSG00000252797.1	RN7SKP272	-0.10985	0.463317	0.59815	0.87719298245614	0.847747747747748	AML-MRC(4)_T	0	0
ENSG00000165410.15	CFL2	-0.10986	0.109313	0.20329	1	1	AML-MRC(4)_T	0	0
ENSG00000227245.1		-0.10988	0.415931	0.55427	0.964912280701754	0.930630630630631	AML-MRC(4)_T	0	0
ENSG00000135778.12	NTPCR	-0.10989	0.0595497	0.1253	1	1	AML-MRC(4)_T	0	0
ENSG00000178723.7	GLULP4	-0.1099	0.342883	0.48245	1	0.981981981981982	AML-MRC(4)_T	0	0
ENSG00000267858.6	MZF1-AS1	-0.10991	0.130436	0.23321	1	1	AML-MRC(4)_T	0	0
ENSG00000272672.1		-0.10991	0.495998	0.62756	0.833333333333333	0.792792792792793	AML-MRC(4)_T	0	0
ENSG00000115350.12	POLE4	-0.10993	0.0891071	0.17295	1	1	AML-MRC(4)_T	0	1
ENSG00000143183.18	TMCO1	-0.10993	0.00645562	0.019746	1	1	AML-MRC(4)_T	0	0
ENSG00000223092.1	RNA5SP115	-0.10994	0.689773	0.7876	0.43859649122807	0.473873873873874	AML-MRC(4)_T	0	0
ENSG00000224478.3		-0.10994	0.314778	0.4533	0.991228070175439	0.98018018018018	AML-MRC(4)_T	0	0
ENSG00000233830.2	EIF4HP1	-0.10995	0.0725295	0.14685	1	1	AML-MRC(4)_T	0	0
ENSG00000107874.11	CUEDC2	-0.11002	0.00588946	0.018254	1	1	AML-MRC(4)_T	0	0
ENSG00000124449.7	IRGC	-0.11002	0.496532	0.6281	0.833333333333333	0.835135135135135	AML-MRC(4)_T	0	0
ENSG00000226430.7	USP17L7	-0.11003	0.679388	0.77961	0.482456140350877	0.471171171171171	AML-MRC(4)_T	0	0
ENSG00000277741.4	GOLGA6L17P	-0.11004	0.4534	0.58872	0.921052631578947	0.910810810810811	AML-MRC(4)_T	0	0
ENSG00000286714.1		-0.11008	0.587678	0.70652	0.526315789473684	0.582882882882883	AML-MRC(4)_T	0	0
ENSG00000269971.1		-0.11009	0.291122	0.42796	0.991228070175439	0.982882882882883	AML-MRC(4)_T	0	0
ENSG00000177600.9	RPLP2	-0.1101	0.0814054	0.16098	1	1	AML-MRC(4)_T	1	0
ENSG00000279025.1		-0.1101	0.766377		0.210526315789474	0.176576576576577	AML-MRC(4)_T	0	0
ENSG00000200888.1		-0.11011	0.451466	0.58705	0.745614035087719	0.814414414414414	AML-MRC(4)_T	0	0
ENSG00000257195.1	HNRNPA1P50	-0.11012	0.235466	0.36564	0.991228070175439	0.997297297297297	AML-MRC(4)_T	0	0
ENSG00000258357.1	NSA2P2	-0.11016	0.28927	0.42592	0.93859649122807	0.963063063063063	AML-MRC(4)_T	0	0
ENSG00000237921.2		-0.11017	0.566625	0.68905	0.675438596491228	0.646846846846847	AML-MRC(4)_T	0	0
ENSG00000220842.6	RPL21P16	-0.11018	0.319956	0.45895	1	1	AML-MRC(4)_T	0	0
ENSG00000206813.1		-0.11021	0.723254	0.81317	0.192982456140351	0.22972972972973	AML-MRC(4)_T	0	0
ENSG00000007168.14	PAFAH1B1	-0.11023	0.007465	0.022379	1	1	AML-MRC(4)_T	0	0
ENSG00000238207.2		-0.11023	0.701893	0.79669	0.403508771929825	0.382882882882883	AML-MRC(4)_T	0	0
ENSG00000224699.9	LAMTOR5-AS1	-0.11025	0.0520206	0.11231	1	1	AML-MRC(4)_T	0	0
ENSG00000178127.13	NDUFV2	-0.11026	0.320833	0.4597	1	0.999099099099099	AML-MRC(4)_T	0	0
ENSG00000119688.21	ABCD4	-0.11028	0.00235288	0.008242	1	1	AML-MRC(4)_T	0	0
ENSG00000228779.1		-0.1103	0.313687	0.45225	0.982456140350877	0.982882882882883	AML-MRC(4)_T	0	0
ENSG00000250571.7	GLI4	-0.11034	0.0390748	0.089141	1	1	AML-MRC(4)_T	0	1
ENSG00000180185.11	FAHD1	-0.1104	0.0563747	0.11987	1	1	AML-MRC(4)_T	0	0
ENSG00000234559.1	RPL22P7	-0.11041	0.621047	0.73269	0.429824561403509	0.43963963963964	AML-MRC(4)_T	0	0
ENSG00000241255.1		-0.11042	0.190507	0.31147	1	1	AML-MRC(4)_T	0	0
ENSG00000279434.1		-0.11044	0.151234	0.26094	1	0.998198198198198	AML-MRC(4)_T	0	0
ENSG00000116288.13	PARK7	-0.11048	0.00343433	0.011454	1	1	AML-MRC(4)_T	0	1
ENSG00000234500.1		-0.11051	0.174679	0.29114	1	0.993693693693694	AML-MRC(4)_T	0	0
ENSG00000124217.5	MOCS3	-0.11057	0.0725455	0.14686	1	1	AML-MRC(4)_T	0	0
ENSG00000177479.20	ARIH2	-0.11057	0.000174947	0.00083574	1	1	AML-MRC(4)_T	0	0
ENSG00000264663.1	KRT8P34	-0.11057	0.660052	0.76454	0.43859649122807	0.437837837837838	AML-MRC(4)_T	0	0
ENSG00000200350.1	RNU6-1285P	-0.1106	0.346041	0.4859	0.929824561403509	0.908108108108108	AML-MRC(4)_T	0	0
ENSG00000259137.1		-0.11062	0.295397	0.43249	0.93859649122807	0.965765765765766	AML-MRC(4)_T	0	0
ENSG00000214347.8		-0.11063	0.545783	0.67113	0.543859649122807	0.657657657657658	AML-MRC(4)_T	0	0
ENSG00000249072.1		-0.11068	0.618824	0.731	0.657894736842105	0.691891891891892	AML-MRC(4)_T	0	0
ENSG00000182574.8	CSGALNACT2P1	-0.11071	0.319451	0.45838	0.956140350877193	0.957657657657658	AML-MRC(4)_T	0	0
ENSG00000258424.1		-0.11072	0.23376	0.36354	1	0.995495495495496	AML-MRC(4)_T	0	0
ENSG00000235508.3	RPS2P7	-0.11073	0.200317	0.32364	1	1	AML-MRC(4)_T	0	0
ENSG00000197712.12	FAM114A1	-0.11075	0.233726	0.36351	1	1	AML-MRC(4)_T	0	0
ENSG00000232467.2	TMA16P2	-0.11075	0.508552	0.63925	0.763157894736842	0.753153153153153	AML-MRC(4)_T	0	0
ENSG00000266385.1		-0.11075	0.48354	0.61676	0.798245614035088	0.835135135135135	AML-MRC(4)_T	0	0
ENSG00000115446.12	UNC50	-0.11079	0.00191144	0.006886	1	1	AML-MRC(4)_T	0	0
ENSG00000112110.10	MRPL18	-0.11092	0.0396582	0.090234	1	1	AML-MRC(4)_T	0	0
ENSG00000279036.1		-0.11094	0.691403	0.78903	0.307017543859649	0.328828828828829	AML-MRC(4)_T	0	0
ENSG00000176974.20	SHMT1	-0.11096	0.0950358	0.18209	1	1	AML-MRC(4)_T	0	0
ENSG00000232391.1	RANP2	-0.11099	0.583595	0.70321	0.614035087719298	0.601801801801802	AML-MRC(4)_T	0	0
ENSG00000253415.1		-0.11099	0.662893	0.7666	0.456140350877193	0.432432432432432	AML-MRC(4)_T	0	0
ENSG00000167110.18	GOLGA2	-0.111	0.00202982	0.007255	1	1	AML-MRC(4)_T	0	0
ENSG00000142530.11	GARIN5A	-0.11103	0.326888	0.46583	0.991228070175439	0.971171171171171	AML-MRC(4)_T	0	0
ENSG00000270130.1		-0.11105	0.364469	0.50445	0.973684210526316	0.926126126126126	AML-MRC(4)_T	0	0
ENSG00000146278.11	PNRC1	-0.11106	0.0763399	0.15294	1	1	AML-MRC(4)_T	0	0
ENSG00000287099.1		-0.11107	0.35528	0.49525	1	0.992792792792793	AML-MRC(4)_T	0	0
ENSG00000255052.5	FAM66D	-0.11111	0.397938	0.53769	0.991228070175439	0.965765765765766	AML-MRC(4)_T	0	0
ENSG00000100344.11	PNPLA3	-0.11112	0.53313	0.66086	0.807017543859649	0.814414414414414	AML-MRC(4)_T	0	0
ENSG00000182095.14	TNRC18	-0.11112	0.0372802	0.085765	1	1	AML-MRC(4)_T	0	0
ENSG00000254884.1	PRR13P2	-0.11114	0.425289	0.56284	0.93859649122807	0.936036036036036	AML-MRC(4)_T	0	0
ENSG00000255232.1		-0.11121	0.612089	0.72566	0.578947368421053	0.57027027027027	AML-MRC(4)_T	0	0
ENSG00000070444.15	MNT	-0.11123	0.0305186	0.072846	1	1	AML-MRC(4)_T	0	1
ENSG00000120837.8	NFYB	-0.11123	0.00623566	0.019201	1	1	AML-MRC(4)_T	0	1
ENSG00000272588.1		-0.11129	0.127952	0.22963	1	0.997297297297297	AML-MRC(4)_T	0	0
ENSG00000198720.13	ANKRD13B	-0.11133	0.239204	0.37002	1	1	AML-MRC(4)_T	0	0
ENSG00000179918.19	SEPHS2	-0.11137	0.0119322	0.033331	1	1	AML-MRC(4)_T	0	0
ENSG00000214293.9	APTR	-0.11139	0.0349779	0.081448	1	1	AML-MRC(4)_T	0	0
ENSG00000008735.14	MAPK8IP2	-0.11141	0.205148	0.32978	1	0.996396396396396	AML-MRC(4)_T	0	0
ENSG00000141380.14	SS18	-0.11142	0.00489511	0.015577	1	1	AML-MRC(4)_T	0	0
ENSG00000178307.10	TMEM11	-0.11143	0.026329	0.064489	1	1	AML-MRC(4)_T	0	0
ENSG00000274629.1		-0.1115	0.543522	0.6693	0.605263157894737	0.663963963963964	AML-MRC(4)_T	0	0
ENSG00000258659.7	TRIM34	-0.11153	0.306744	0.4447	0.973684210526316	0.954954954954955	AML-MRC(4)_T	0	1
ENSG00000135775.14	COG2	-0.11159	0.0097944	0.028225	1	1	AML-MRC(4)_T	0	0
ENSG00000165476.14	REEP3	-0.11159	0.205121	0.32976	1	1	AML-MRC(4)_T	0	0
ENSG00000235686.1	PPIAP20	-0.11162	0.414777	0.55316	0.921052631578947	0.853153153153153	AML-MRC(4)_T	0	0
ENSG00000132591.12	ERAL1	-0.11165	0.00556202	0.017386	1	1	AML-MRC(4)_T	0	0
ENSG00000164967.10	RPP25L	-0.11166	0.0929129	0.17887	1	1	AML-MRC(4)_T	0	0
ENSG00000182518.13	FAM104B	-0.11167	0.030689	0.073187	1	1	AML-MRC(4)_T	0	0
ENSG00000225814.1	GRPEL2P2	-0.11167	0.692505	0.78982	0.280701754385965	0.263063063063063	AML-MRC(4)_T	0	0
ENSG00000112514.18	CUTA	-0.11168	0.0232444	0.058144	1	1	AML-MRC(4)_T	0	0
ENSG00000267355.2	RPL9P29	-0.11168	0.620477	0.73223	0.491228070175439	0.482882882882883	AML-MRC(4)_T	0	0
ENSG00000174446.13	SNAPC5	-0.11169	0.00119146	0.0045559	1	1	AML-MRC(4)_T	0	1
ENSG00000277634.1		-0.11173	0.42625	0.56361	0.947368421052632	0.912612612612613	AML-MRC(4)_T	0	0
ENSG00000085415.16	SEH1L	-0.11174	0.0128885	0.035548	1	1	AML-MRC(4)_T	0	0
ENSG00000124602.10	UNC5CL	-0.11179	0.110495	0.20508	1	0.999099099099099	AML-MRC(4)_T	0	0
ENSG00000207435.1	RNU6-114P	-0.11179	0.769934	0.84873	0.192982456140351	0.193693693693694	AML-MRC(4)_T	0	0
ENSG00000232995.7		-0.11182	0.12183	0.22101	1	0.994594594594595	AML-MRC(4)_T	0	0
ENSG00000128928.10	IVD	-0.11185	0.0171963	0.04525	1	1	AML-MRC(4)_T	0	0
ENSG00000135631.17	RAB11FIP5	-0.11189	0.439731	0.57618	1	1	AML-MRC(4)_T	0	0
ENSG00000231636.1	AGBL5-AS1	-0.11189	0.390499	0.53031	0.807017543859649	0.820720720720721	AML-MRC(4)_T	0	0
ENSG00000201104.1	RNU6-11P	-0.1119	0.63793	0.74643	0.447368421052632	0.454954954954955	AML-MRC(4)_T	0	0
ENSG00000198624.13	CCDC69	-0.11195	0.0771282	0.15417	1	1	AML-MRC(4)_T	0	0
ENSG00000259768.6	ZFHX3-AS1	-0.11201	0.125979	0.22681	1	1	AML-MRC(4)_T	0	0
ENSG00000228089.1	PNKDP1	-0.11205	0.521642	0.65102	0.692982456140351	0.664864864864865	AML-MRC(4)_T	0	0
ENSG00000107872.13	FBXL15	-0.11208	0.0310118	0.073812	1	1	AML-MRC(4)_T	0	0
ENSG00000266019.1	MIR3609	-0.11209	0.559231	0.68258	0.736842105263158	0.853153153153153	AML-MRC(4)_T	0	0
ENSG00000236375.3	POU5F1P5	-0.1121	0.491311	0.62338	0.815789473684211	0.809009009009009	AML-MRC(4)_T	0	0
ENSG00000275512.1		-0.11213	0.510896	0.64148	0.728070175438597	0.71981981981982	AML-MRC(4)_T	0	0
ENSG00000140931.20	CMTM3	-0.11218	0.0509311	0.11042	1	1	AML-MRC(4)_T	0	0
ENSG00000004700.16	RECQL	-0.11219	0.0448883	0.09965	1	1	AML-MRC(4)_T	0	1
ENSG00000232149.1	FERP1	-0.1122	0.257607	0.39087	0.982456140350877	0.977477477477477	AML-MRC(4)_T	0	0
ENSG00000284846.1		-0.11225	0.691685	0.78926	0.298245614035088	0.275675675675676	AML-MRC(4)_T	0	0
ENSG00000130023.16	ERMARD	-0.11229	0.00654643	0.019981	1	1	AML-MRC(4)_T	0	0
ENSG00000199906.1	RNU5B-2P	-0.1123	0.146021	0.25401	0.982456140350877	0.985585585585586	AML-MRC(4)_T	0	0
ENSG00000007520.4	TSR3	-0.11232	0.0250386	0.061806	1	1	AML-MRC(4)_T	0	0
ENSG00000286282.1		-0.11238	0.661401	0.76556	0.473684210526316	0.532432432432432	AML-MRC(4)_T	0	0
ENSG00000175348.11	TMEM9B	-0.11241	0.0114961	0.032313	1	1	AML-MRC(4)_T	0	0
ENSG00000239382.10	ALKBH6	-0.11241	0.046382	0.10237	1	1	AML-MRC(4)_T	0	0
ENSG00000253744.1		-0.11243	0.406475	0.54586	0.921052631578947	0.927027027027027	AML-MRC(4)_T	0	0
ENSG00000130741.11	EIF2S3	-0.11245	0.00319447	0.010766	1	1	AML-MRC(4)_T	0	0
ENSG00000279674.1		-0.11245	0.805637	0.87335	0.201754385964912	0.168468468468468	AML-MRC(4)_T	0	0
ENSG00000261399.1	MAPK8IP3-AS1	-0.11247	0.51297	0.64351	0.929824561403509	0.914414414414414	AML-MRC(4)_T	0	0
ENSG00000166340.17	TPP1	-0.11248	0.064632	0.13399	1	1	AML-MRC(4)_T	1	0
ENSG00000261840.3		-0.11248	0.0500296	0.10879	1	1	AML-MRC(4)_T	0	0
ENSG00000196388.8	INCA1	-0.11253	0.144392	0.25172	1	0.998198198198198	AML-MRC(4)_T	0	0
ENSG00000238249.2	HMGN2P17	-0.11254	0.280529	0.41626	1	0.99009009009009	AML-MRC(4)_T	0	0
ENSG00000267669.1	RPLP0P12	-0.11256	0.327756	0.46667	0.903508771929825	0.941441441441441	AML-MRC(4)_T	0	0
ENSG00000105887.11	MTPN	-0.11257	0.016846	0.044495	1	1	AML-MRC(4)_T	0	1
ENSG00000104731.14	KLHDC4	-0.1126	0.00511535	0.016189	1	1	AML-MRC(4)_T	0	0
ENSG00000106100.11	NOD1	-0.11261	0.00933774	0.027105	1	1	AML-MRC(4)_T	0	1
ENSG00000198189.11	HSD17B11	-0.11265	0.0358052	0.083001	1	1	AML-MRC(4)_T	0	0
ENSG00000183207.14	RUVBL2	-0.11266	0.0486928	0.10641	1	1	AML-MRC(4)_T	0	0
ENSG00000102317.18	RBM3	-0.11268	0.0433389	0.0969	1	1	AML-MRC(4)_T	0	0
ENSG00000258337.1		-0.11268	0.554501	0.67863	0.859649122807018	0.838738738738739	AML-MRC(4)_T	0	0
ENSG00000242325.1	RPS12P31	-0.11272	0.324795	0.46387	0.973684210526316	0.963063063063063	AML-MRC(4)_T	0	0
ENSG00000197744.5	PTMAP2	-0.11275	0.107684	0.20094	1	1	AML-MRC(4)_T	0	0
ENSG00000258204.1		-0.11282	0.477196	0.61122	0.745614035087719	0.735135135135135	AML-MRC(4)_T	0	0
ENSG00000059691.12	GATB	-0.11283	0.0252606	0.062259	1	1	AML-MRC(4)_T	0	0
ENSG00000279453.1		-0.11285	0.0954015	0.18264	1	0.999099099099099	AML-MRC(4)_T	0	0
ENSG00000171159.5	BBLN	-0.11286	0.0782084	0.15586	1	1	AML-MRC(4)_T	0	0
ENSG00000233028.1		-0.11287	0.617532	0.72985	0.570175438596491	0.558558558558559	AML-MRC(4)_T	0	0
ENSG00000240704.1	KLF7P1	-0.11298	0.643449	0.75065	0.482456140350877	0.444144144144144	AML-MRC(4)_T	0	0
ENSG00000278970.2	HEIH	-0.11299	0.0434257	0.097052	1	1	AML-MRC(4)_T	0	0
ENSG00000132749.11	TESMIN	-0.11301	0.0844828	0.16579	1	1	AML-MRC(4)_T	0	1
ENSG00000235238.1	SUMO2P1	-0.11302	0.103672	0.1952	1	0.998198198198198	AML-MRC(4)_T	0	0
ENSG00000137154.13	RPS6	-0.11303	0.0267222	0.065278	1	1	AML-MRC(4)_T	0	0
ENSG00000225215.1	SMARCE1P1	-0.11304	0.425132	0.5627	0.903508771929825	0.899099099099099	AML-MRC(4)_T	0	0
ENSG00000122862.5	SRGN	-0.11307	0.286162	0.42245	1	1	AML-MRC(4)_T	0	0
ENSG00000108255.8	CRYBA1	-0.11308	0.373971	0.51381	0.956140350877193	0.967567567567568	AML-MRC(4)_T	0	0
ENSG00000155229.21	MMS19	-0.1131	0.000567443	0.0023718	1	1	AML-MRC(4)_T	0	0
ENSG00000229591.1		-0.1131	0.208129	0.33324	0.991228070175439	0.99009009009009	AML-MRC(4)_T	0	0
ENSG00000214514.8	KRT42P	-0.11311	0.662097	0.76614	0.403508771929825	0.463963963963964	AML-MRC(4)_T	0	0
ENSG00000199405.1	SNORA1B	-0.11313	0.517314	0.6472	0.87719298245614	0.863063063063063	AML-MRC(4)_T	0	0
ENSG00000152291.14	TGOLN2	-0.11314	0.00243894	0.0085083	1	1	AML-MRC(4)_T	0	0
ENSG00000272211.1		-0.1132	0.339923	0.47948	1	1	AML-MRC(4)_T	0	0
ENSG00000247950.7	SEC24B-AS1	-0.11325	0.0574128	0.12163	1	0.999099099099099	AML-MRC(4)_T	0	0
ENSG00000249673.7	NOP14-AS1	-0.11328	0.00613095	0.018928	1	1	AML-MRC(4)_T	0	0
ENSG00000279513.1		-0.11328	0.358491	0.49845	0.991228070175439	0.961261261261261	AML-MRC(4)_T	0	0
ENSG00000136045.12	PWP1	-0.11333	0.000223262	0.0010385	1	1	AML-MRC(4)_T	0	0
ENSG00000222898.1	RN7SKP97	-0.11335	0.373752	0.51366	0.964912280701754	0.936036036036036	AML-MRC(4)_T	0	0
ENSG00000248643.5	RBM14-RBM4	-0.11335	0.208344	0.33349	1	0.999099099099099	AML-MRC(4)_T	0	0
ENSG00000088298.13	EDEM2	-0.11336	0.00480737	0.015339	1	1	AML-MRC(4)_T	0	0
ENSG00000163612.10	FAM86KP	-0.11336	0.391591	0.53145	0.815789473684211	0.877477477477478	AML-MRC(4)_T	0	0
ENSG00000285854.1		-0.11338	0.495052	0.62673	0.719298245614035	0.653153153153153	AML-MRC(4)_T	0	0
ENSG00000112659.14	CUL9	-0.11342	0.00221558	0.0078282	1	1	AML-MRC(4)_T	0	0
ENSG00000173267.14	SNCG	-0.11342	0.592695	0.71036	0.771929824561403	0.763063063063063	AML-MRC(4)_T	0	0
ENSG00000285879.1		-0.11342	0.41773	0.55592	0.982456140350877	0.984684684684685	AML-MRC(4)_T	0	0
ENSG00000267221.3	C17orf113	-0.11349	0.132241	0.23547	1	1	AML-MRC(4)_T	0	0
ENSG00000108788.12	MLX	-0.1135	0.00923281	0.026854	1	1	AML-MRC(4)_T	0	1
ENSG00000258729.2		-0.11353	0.712364	0.80483	0.280701754385965	0.275675675675676	AML-MRC(4)_T	0	0
ENSG00000144848.11	ATG3	-0.11358	0.0123877	0.034388	1	1	AML-MRC(4)_T	0	0
ENSG00000267696.6	ERVK-28	-0.11358	0.782647		0.175438596491228	0.164864864864865	AML-MRC(4)_T	0	0
ENSG00000168803.16	ADAL	-0.1136	0.0543252	0.11635	1	1	AML-MRC(4)_T	0	0
ENSG00000250130.1	GAPDHP43	-0.11363	0.253883	0.38671	0.982456140350877	0.972972972972973	AML-MRC(4)_T	0	0
ENSG00000201592.1		-0.11364	0.324907	0.46395	0.982456140350877	0.967567567567568	AML-MRC(4)_T	0	0
ENSG00000268170.2		-0.11365	0.488239	0.62088	0.789473684210526	0.856756756756757	AML-MRC(4)_T	0	0
ENSG00000250934.2		-0.11372	0.719206	0.81023	0.245614035087719	0.266666666666667	AML-MRC(4)_T	0	0
ENSG00000285936.1		-0.11373	0.771995	0.84998	0.263157894736842	0.225225225225225	AML-MRC(4)_T	0	0
ENSG00000158793.14	NIT1	-0.11374	0.015756	0.042107	1	1	AML-MRC(4)_T	0	0
ENSG00000143458.12	GABPB2	-0.11376	0.0299291	0.071693	1	1	AML-MRC(4)_T	0	1
ENSG00000275023.5	MLLT6	-0.11378	0.0269217	0.065697	1	1	AML-MRC(4)_T	0	1
ENSG00000178177.16	LCORL	-0.11379	0.029438	0.070712	1	1	AML-MRC(4)_T	0	1
ENSG00000235258.1	NDUFB4P6	-0.11381	0.355139	0.4951	0.903508771929825	0.926126126126126	AML-MRC(4)_T	0	0
ENSG00000249534.2	LINC01258	-0.11381	0.745147		0.210526315789474	0.195495495495495	AML-MRC(4)_T	0	0
ENSG00000223973.2	PAFAH1B1P2	-0.11384	0.448937	0.58467	0.894736842105263	0.864864864864865	AML-MRC(4)_T	0	0
ENSG00000232112.3	TMA7	-0.11386	0.0308872	0.073565	1	1	AML-MRC(4)_T	0	0
ENSG00000244649.5	LINC02086	-0.11388	0.671046	0.77283	0.885964912280702	0.794594594594595	AML-MRC(4)_T	0	0
ENSG00000207359.1	RNU6-925P	-0.11389	0.214307	0.34061	1	0.988288288288288	AML-MRC(4)_T	0	0
ENSG00000231409.3	RPL36AP8	-0.1139	0.193027	0.31452	1	1	AML-MRC(4)_T	0	0
ENSG00000160953.16	PWWP3A	-0.11391	0.0980438	0.18662	1	1	AML-MRC(4)_T	0	0
ENSG00000197562.10	RAB40C	-0.11391	0.0196935	0.050671	1	1	AML-MRC(4)_T	0	0
ENSG00000217078.1		-0.11396	0.467191	0.60158	0.719298245614035	0.786486486486486	AML-MRC(4)_T	0	0
ENSG00000267673.6	FDX2	-0.11397	0.470414	0.60459	0.649122807017544	0.693693693693694	AML-MRC(4)_T	0	0
ENSG00000225028.1		-0.11399	0.805824	0.87344	0.175438596491228	0.173873873873874	AML-MRC(4)_T	0	0
ENSG00000198995.3	MIR340	-0.11405	0.579081	0.69943	0.631578947368421	0.648648648648649	AML-MRC(4)_T	0	0
ENSG00000116161.18	CACYBP	-0.11406	0.0100167	0.028764	1	1	AML-MRC(4)_T	0	0
ENSG00000278370.1		-0.11406	0.310942	0.44926	0.947368421052632	0.927927927927928	AML-MRC(4)_T	0	0
ENSG00000112367.12	FIG4	-0.11408	0.0308939	0.073576	1	1	AML-MRC(4)_T	0	0
ENSG00000251485.1	NRBF2P6	-0.11408	0.231355	0.36053	0.982456140350877	0.963963963963964	AML-MRC(4)_T	0	0
ENSG00000167766.18	ZNF83	-0.11412	0.0695747	0.14205	1	1	AML-MRC(4)_T	0	1
ENSG00000261003.1		-0.11413	0.37611	0.51602	0.973684210526316	0.956756756756757	AML-MRC(4)_T	0	0
ENSG00000279901.1		-0.11414	0.323056	0.46203	1	0.992792792792793	AML-MRC(4)_T	0	0
ENSG00000287475.1		-0.11415	0.466834	0.60123	0.728070175438597	0.846846846846847	AML-MRC(4)_T	0	0
ENSG00000259499.1		-0.11421	0.440987	0.57743	0.929824561403509	0.873873873873874	AML-MRC(4)_T	0	0
ENSG00000151640.13	DPYSL4	-0.11422	0.447603	0.58334	0.93859649122807	0.968468468468468	AML-MRC(4)_T	0	0
ENSG00000260545.1		-0.11422	0.369929	0.50988	0.991228070175439	0.983783783783784	AML-MRC(4)_T	0	0
ENSG00000185946.16	RNPC3	-0.11425	0.039992	0.090847	1	1	AML-MRC(4)_T	0	0
ENSG00000124257.6	NEURL2	-0.1143	0.0863678	0.16874	1	0.998198198198198	AML-MRC(4)_T	0	0
ENSG00000110717.13	NDUFS8	-0.11434	0.0377988	0.086751	1	1	AML-MRC(4)_T	0	0
ENSG00000010270.14	STARD3NL	-0.11436	0.00441206	0.014248	1	1	AML-MRC(4)_T	0	0
ENSG00000176101.12	SSNA1	-0.11437	0.0165627	0.043895	1	1	AML-MRC(4)_T	0	0
ENSG00000213750.4		-0.11437	0.39243	0.53225	0.885964912280702	0.945045045045045	AML-MRC(4)_T	0	0
ENSG00000252410.1	RNU5B-3P	-0.1144	0.72642	0.81559	0.228070175438596	0.217117117117117	AML-MRC(4)_T	0	0
ENSG00000149428.19	HYOU1	-0.11442	0.0568057	0.12057	1	1	AML-MRC(4)_T	1	0
ENSG00000250656.2	ST3GAL1P1	-0.11442	0.35606	0.49608	0.973684210526316	0.951351351351351	AML-MRC(4)_T	0	0
ENSG00000197879.17	MYO1C	-0.11444	0.280746	0.4165	1	1	AML-MRC(4)_T	0	0
ENSG00000168152.13	THAP9	-0.11445	0.0244537	0.060622	1	0.999099099099099	AML-MRC(4)_T	0	1
ENSG00000269102.1		-0.11446	0.169727	0.28481	1	0.999099099099099	AML-MRC(4)_T	0	0
ENSG00000283075.1		-0.11447	0.780161	0.85542	0.131578947368421	0.246846846846847	AML-MRC(4)_T	0	0
ENSG00000175662.18	TOM1L2	-0.11452	0.0265155	0.064888	1	1	AML-MRC(4)_T	0	0
ENSG00000243429.1	OR7E29P	-0.11456	0.762075		0.140350877192982	0.189189189189189	AML-MRC(4)_T	0	0
ENSG00000279176.1		-0.11457	0.496036	0.62759	0.947368421052632	0.941441441441441	AML-MRC(4)_T	0	0
ENSG00000100784.12	RPS6KA5	-0.1146	0.0847405	0.1662	1	1	AML-MRC(4)_T	0	1
ENSG00000259066.5		-0.1146	0.395689	0.53556	0.885964912280702	0.856756756756757	AML-MRC(4)_T	0	0
ENSG00000213772.3	EIF1P7	-0.11461	0.231753	0.36103	1	0.996396396396396	AML-MRC(4)_T	0	0
ENSG00000286873.1		-0.11461	0.145796	0.25368	1	0.993693693693694	AML-MRC(4)_T	0	0
ENSG00000169507.9	SLC38A11	-0.11468	0.530043	0.65842	0.956140350877193	0.920720720720721	AML-MRC(4)_T	0	0
ENSG00000196670.14	ZFP62	-0.11469	0.0446691	0.099273	1	1	AML-MRC(4)_T	0	1
ENSG00000077684.16	JADE1	-0.1147	0.0125343	0.034757	1	1	AML-MRC(4)_T	0	1
ENSG00000231724.1		-0.1147	0.64161	0.74922	0.37719298245614	0.413513513513514	AML-MRC(4)_T	0	0
ENSG00000104325.7	DECR1	-0.11471	0.0123093	0.034215	1	1	AML-MRC(4)_T	0	0
ENSG00000240366.1	RPL36AP45	-0.11471	0.300276	0.43757	0.921052631578947	0.958558558558559	AML-MRC(4)_T	0	0
ENSG00000141030.13	COPS3	-0.11478	0.00845811	0.02492	1	1	AML-MRC(4)_T	0	1
ENSG00000146574.16	CCZ1B	-0.11479	0.0261397	0.064099	1	1	AML-MRC(4)_T	0	0
ENSG00000174444.15	RPL4	-0.11479	0.0105965	0.030161	1	1	AML-MRC(4)_T	0	0
ENSG00000055955.17	ITIH4	-0.11482	0.168632	0.28353	1	0.997297297297297	AML-MRC(4)_T	0	0
ENSG00000282059.1	CICP19	-0.11485	0.718717	0.80987	0.219298245614035	0.217117117117117	AML-MRC(4)_T	0	0
ENSG00000260062.3	GOLGA2P11	-0.11488	0.67515	0.77592	0.535087719298246	0.590990990990991	AML-MRC(4)_T	0	0
ENSG00000143612.21	C1orf43	-0.1149	0.00144362	0.0053922	1	1	AML-MRC(4)_T	0	0
ENSG00000148218.16	ALAD	-0.11492	0.0368483	0.084955	1	1	AML-MRC(4)_T	0	0
ENSG00000114767.7	RRP9	-0.11494	0.0618814	0.12921	1	1	AML-MRC(4)_T	0	0
ENSG00000226327.3	RPSAP49	-0.11496	0.41332	0.55186	0.929824561403509	0.925225225225225	AML-MRC(4)_T	0	0
ENSG00000149922.11	TBX6	-0.11498	0.149784	0.2591	1	1	AML-MRC(4)_T	0	1
ENSG00000280216.1		-0.115	0.251429	0.38395	1	0.986486486486487	AML-MRC(4)_T	0	0
ENSG00000005700.15	IBTK	-0.11502	0.0110486	0.031232	1	1	AML-MRC(4)_T	0	0
ENSG00000233868.1	LLPHP3	-0.11505	0.274574	0.40991	0.93859649122807	0.937837837837838	AML-MRC(4)_T	0	0
ENSG00000253957.1	IGHV3-22	-0.11506	0.633077	0.74256	0.464912280701754	0.487387387387387	AML-MRC(4)_T	0	0
ENSG00000279412.1		-0.11515	0.231296	0.36045	1	0.999099099099099	AML-MRC(4)_T	0	0
ENSG00000234185.2		-0.11516	0.23391	0.36371	1	0.994594594594595	AML-MRC(4)_T	0	0
ENSG00000273381.1		-0.11521	0.355389	0.49534	0.947368421052632	0.942342342342342	AML-MRC(4)_T	0	0
ENSG00000187904.3		-0.11522	0.398736	0.53848	0.912280701754386	0.911711711711712	AML-MRC(4)_T	0	0
ENSG00000169855.20	ROBO1	-0.11524	0.639244	0.74733	0.868421052631579	0.942342342342342	AML-MRC(4)_T	1	0
ENSG00000089682.16	RBM41	-0.11527	0.033849	0.079267	1	1	AML-MRC(4)_T	0	0
ENSG00000206587.1	RNU6-46P	-0.1153	0.772229		0.149122807017544	0.174774774774775	AML-MRC(4)_T	0	0
ENSG00000234883.6	MIR155HG	-0.11531	0.318716	0.45758	1	1	AML-MRC(4)_T	0	0
ENSG00000163728.11	TTC14	-0.11532	0.078725	0.15666	1	1	AML-MRC(4)_T	0	0
ENSG00000283439.4	SPEM3	-0.11535	0.689574	0.78746	0.254385964912281	0.327927927927928	AML-MRC(4)_T	0	0
ENSG00000091137.14	SLC26A4	-0.11536	0.331861	0.47083	0.991228070175439	0.977477477477477	AML-MRC(4)_T	0	0
ENSG00000205323.9	SARNP	-0.11536	0.251755	0.38431	1	0.996396396396396	AML-MRC(4)_T	0	0
ENSG00000123552.18	USP45	-0.11539	0.226838	0.35514	1	0.999099099099099	AML-MRC(4)_T	0	0
ENSG00000273584.1		-0.11546	0.611694	0.72539	0.5	0.472072072072072	AML-MRC(4)_T	0	0
ENSG00000231258.2	ZSWIM5P2	-0.11548	0.728126	0.81707	0.219298245614035	0.290990990990991	AML-MRC(4)_T	0	0
ENSG00000282602.1		-0.11555	0.780087	0.85542	0.175438596491228	0.192792792792793	AML-MRC(4)_T	0	0
ENSG00000185347.18	TEDC1	-0.11558	0.15459	0.26527	1	1	AML-MRC(4)_T	0	0
ENSG00000227329.2		-0.11563	0.291895	0.42892	0.982456140350877	0.971171171171171	AML-MRC(4)_T	0	0
ENSG00000169976.7	SF3B5	-0.11566	0.0364573	0.084228	1	1	AML-MRC(4)_T	0	0
ENSG00000211885.1	TRAJ4	-0.11571	0.60075	0.71688	0.62280701754386	0.558558558558559	AML-MRC(4)_T	0	0
ENSG00000250544.2	LINC02059	-0.11577	0.80968	0.8759	0.149122807017544	0.198198198198198	AML-MRC(4)_T	0	0
ENSG00000181191.12	PJA1	-0.11578	0.0266689	0.065185	1	1	AML-MRC(4)_T	0	0
ENSG00000268231.1		-0.1158	0.750155	0.83373	0.210526315789474	0.227927927927928	AML-MRC(4)_T	0	0
ENSG00000278601.1		-0.11583	0.182897	0.3019	1	0.988288288288288	AML-MRC(4)_T	0	0
ENSG00000219806.1	ATP5PBP6	-0.11587	0.453752	0.58904	0.745614035087719	0.763063063063063	AML-MRC(4)_T	0	0
ENSG00000222038.4	POTEJ	-0.11587	0.408178	0.54728	0.859649122807018	0.890990990990991	AML-MRC(4)_T	0	0
ENSG00000250397.2		-0.11587	0.165684	0.27968	1	0.999099099099099	AML-MRC(4)_T	0	0
ENSG00000279168.2		-0.1159	0.213979	0.34029	0.991228070175439	0.993693693693694	AML-MRC(4)_T	0	0
ENSG00000170262.13	MRAP	-0.11593	0.453664	0.58895	0.833333333333333	0.80990990990991	AML-MRC(4)_T	0	0
ENSG00000246922.9	UBAP1L	-0.11595	0.0757859	0.15203	1	1	AML-MRC(4)_T	0	0
ENSG00000197894.11	ADH5	-0.11598	0.000664716	0.0027253	1	1	AML-MRC(4)_T	0	0
ENSG00000257649.1	METTL7AP1	-0.11599	0.619132	0.73123	0.456140350877193	0.451351351351351	AML-MRC(4)_T	0	0
ENSG00000143867.7	OSR1	-0.11601	0.710059	0.80313	0.280701754385965	0.317117117117117	AML-MRC(4)_T	0	1
ENSG00000129932.10	DOHH	-0.11605	0.0236856	0.059004	1	1	AML-MRC(4)_T	0	0
ENSG00000212445.1		-0.11605	0.573146	0.69442	0.543859649122807	0.559459459459459	AML-MRC(4)_T	0	0
ENSG00000215374.6	FAM66B	-0.11605	0.318988	0.45789	0.982456140350877	0.981081081081081	AML-MRC(4)_T	0	0
ENSG00000226577.1	MICC	-0.11605	0.701891	0.79669	0.219298245614035	0.237837837837838	AML-MRC(4)_T	0	0
ENSG00000141627.14	DYM	-0.11606	0.000732768	0.0029688	1	1	AML-MRC(4)_T	0	0
ENSG00000197363.9	ZNF517	-0.11607	0.0145379	0.039401	1	1	AML-MRC(4)_T	0	1
ENSG00000182584.6		-0.11608	0.552838	0.67741	0.552631578947368	0.556756756756757	AML-MRC(4)_T	0	0
ENSG00000250568.1		-0.1161	0.105946	0.19845	1	1	AML-MRC(4)_T	0	0
ENSG00000248356.1		-0.11619	0.320337	0.45925	0.956140350877193	0.936036036036036	AML-MRC(4)_T	0	0
ENSG00000213315.5		-0.1162	0.181419	0.30008	1	1	AML-MRC(4)_T	0	0
ENSG00000243373.3	RN7SL173P	-0.11622	0.615612	0.72837	0.508771929824561	0.50990990990991	AML-MRC(4)_T	0	0
ENSG00000141378.15	PTRH2	-0.11626	0.0112188	0.031638	1	1	AML-MRC(4)_T	0	0
ENSG00000270772.1	PDHA1P1	-0.11628	0.529348	0.65785	0.824561403508772	0.843243243243243	AML-MRC(4)_T	0	0
ENSG00000200731.1	RNU1-124P	-0.1163	0.422254	0.56002	0.798245614035088	0.805405405405405	AML-MRC(4)_T	0	0
ENSG00000286193.2	CPLANE1-AS1	-0.1163	0.179306	0.29728	1	0.999099099099099	AML-MRC(4)_T	0	0
ENSG00000235583.2		-0.11636	0.74486		0.192982456140351	0.19009009009009	AML-MRC(4)_T	0	0
ENSG00000131871.15	SELENOS	-0.11638	0.00648476	0.019823	1	1	AML-MRC(4)_T	0	0
ENSG00000214203.4	RPS4XP1	-0.11639	0.142786	0.24957	1	1	AML-MRC(4)_T	0	0
ENSG00000198920.11	KIAA0753	-0.1164	0.00661489	0.020171	1	1	AML-MRC(4)_T	0	0
ENSG00000135355.4	GJA10	-0.11649	0.753268		0.192982456140351	0.186486486486486	AML-MRC(4)_T	0	0
ENSG00000258378.1		-0.11651	0.169814	0.28492	0.973684210526316	0.954954954954955	AML-MRC(4)_T	0	0
ENSG00000227516.1		-0.11652	0.388237	0.52801	0.921052631578947	0.879279279279279	AML-MRC(4)_T	0	0
ENSG00000133872.14	SARAF	-0.11653	0.0217117	0.05503	1	1	AML-MRC(4)_T	0	0
ENSG00000038358.15	EDC4	-0.11658	0.00354236	0.011772	1	1	AML-MRC(4)_T	0	0
ENSG00000232485.3	RPL37A-DT	-0.11659	0.162355	0.27536	0.991228070175439	0.99009009009009	AML-MRC(4)_T	0	0
ENSG00000282057.1		-0.1166	0.632878	0.74256	0.508771929824561	0.46036036036036	AML-MRC(4)_T	0	0
ENSG00000171540.8	OTP	-0.11661	0.678076	0.7785	0.342105263157895	0.378378378378378	AML-MRC(4)_T	0	1
ENSG00000220614.1		-0.11664	0.368723	0.50871	0.921052631578947	0.898198198198198	AML-MRC(4)_T	0	0
ENSG00000207003.1	RNU6-611P	-0.11666	0.261948	0.396	0.991228070175439	0.983783783783784	AML-MRC(4)_T	0	0
ENSG00000280420.1		-0.11666	0.31838	0.45719	0.868421052631579	0.846846846846847	AML-MRC(4)_T	0	0
ENSG00000014138.9	POLA2	-0.11671	0.052813	0.11368	1	1	AML-MRC(4)_T	0	0
ENSG00000242372.9	EIF6	-0.11674	0.0175697	0.046058	1	1	AML-MRC(4)_T	0	0
ENSG00000162738.6	VANGL2	-0.11675	0.521859	0.65112	0.973684210526316	0.990990990990991	AML-MRC(4)_T	0	0
ENSG00000267262.1		-0.11679	0.373358	0.51322	1	0.973873873873874	AML-MRC(4)_T	0	0
ENSG00000003249.15	DBNDD1	-0.11681	0.3988	0.53855	1	0.998198198198198	AML-MRC(4)_T	0	0
ENSG00000103024.7	NME3	-0.11681	0.0940467	0.18063	1	1	AML-MRC(4)_T	0	0
ENSG00000254756.1		-0.11684	0.262343	0.39643	0.973684210526316	0.979279279279279	AML-MRC(4)_T	0	0
ENSG00000090686.16	USP48	-0.11685	0.00448225	0.014445	1	1	AML-MRC(4)_T	0	0
ENSG00000122728.6	TAF1L	-0.11686	0.326763	0.46574	0.964912280701754	0.963963963963964	AML-MRC(4)_T	0	1
ENSG00000033327.13	GAB2	-0.11687	0.126167	0.227	1	1	AML-MRC(4)_T	0	0
ENSG00000260735.2		-0.11692	0.220169	0.34736	0.991228070175439	0.993693693693694	AML-MRC(4)_T	0	0
ENSG00000232166.1		-0.11693	0.615022	0.72791	0.56140350877193	0.523423423423423	AML-MRC(4)_T	0	0
ENSG00000263001.7	GTF2I	-0.11693	0.00744833	0.022334	1	1	AML-MRC(4)_T	0	1
ENSG00000234259.3		-0.11694	0.558723	0.68222	0.535087719298246	0.586486486486486	AML-MRC(4)_T	0	0
ENSG00000280238.1		-0.117	0.717361	0.8088	0.228070175438596	0.215315315315315	AML-MRC(4)_T	0	0
ENSG00000163795.14	ZNF513	-0.11706	0.00716979	0.021595	1	1	AML-MRC(4)_T	0	1
ENSG00000241527.1	CA15P1	-0.11707	0.36229	0.5023	0.982456140350877	0.966666666666667	AML-MRC(4)_T	0	0
ENSG00000182379.10	NXPH4	-0.1171	0.464537	0.59916	0.859649122807018	0.881081081081081	AML-MRC(4)_T	1	0
ENSG00000125844.16	RRBP1	-0.11713	0.0269924	0.065847	1	1	AML-MRC(4)_T	0	0
ENSG00000214174.8	AMZ2P1	-0.11713	0.039438	0.089825	1	1	AML-MRC(4)_T	0	0
ENSG00000124786.12	SLC35B3	-0.11716	0.0390752	0.089141	1	1	AML-MRC(4)_T	0	0
ENSG00000150337.13	FCGR1A	-0.11717	0.331182	0.47019	1	0.999099099099099	AML-MRC(4)_T	1	0
ENSG00000197870.12	PRB3	-0.11719	0.375428	0.51521	0.929824561403509	0.92972972972973	AML-MRC(4)_T	0	1
ENSG00000235689.1		-0.11719	0.75286	0.83578	0.157894736842105	0.199099099099099	AML-MRC(4)_T	0	0
ENSG00000255154.8	HTD2	-0.11719	0.199324	0.32256	1	0.992792792792793	AML-MRC(4)_T	0	0
ENSG00000239791.2		-0.11724	0.513863	0.64426	0.570175438596491	0.607207207207207	AML-MRC(4)_T	0	0
ENSG00000254170.1		-0.11724	0.445444	0.58141	0.789473684210526	0.857657657657658	AML-MRC(4)_T	0	0
ENSG00000228187.1		-0.11726	0.333913	0.47293	0.921052631578947	0.902702702702703	AML-MRC(4)_T	0	0
ENSG00000286223.1		-0.11727	0.184148	0.3035	1	0.997297297297297	AML-MRC(4)_T	0	0
ENSG00000250365.7	HEATR5A-DT	-0.11728	0.173564	0.28976	0.991228070175439	0.986486486486487	AML-MRC(4)_T	0	0
ENSG00000280010.1		-0.11728	0.240733	0.37168	1	0.987387387387387	AML-MRC(4)_T	0	0
ENSG00000150961.15	SEC24D	-0.11731	0.052535	0.1132	1	1	AML-MRC(4)_T	0	0
ENSG00000214144.3		-0.11733	0.322033	0.46097	0.964912280701754	0.982882882882883	AML-MRC(4)_T	0	0
ENSG00000143436.11	MRPL9	-0.11734	0.00102965	0.0040094	1	1	AML-MRC(4)_T	0	0
ENSG00000269947.1		-0.11735	0.126182	0.22701	1	0.994594594594595	AML-MRC(4)_T	0	0
ENSG00000272265.1		-0.11736	0.502077	0.63334	0.640350877192982	0.674774774774775	AML-MRC(4)_T	0	0
ENSG00000128274.17	A4GALT	-0.11738	0.549732	0.67473	0.973684210526316	0.975675675675676	AML-MRC(4)_T	1	0
ENSG00000261083.3	LINC02516	-0.11742	0.580703	0.70077	0.578947368421053	0.654954954954955	AML-MRC(4)_T	0	0
ENSG00000170291.15	ELP5	-0.11743	0.00313982	0.010608	1	1	AML-MRC(4)_T	0	0
ENSG00000267446.1		-0.11743	0.789237	0.86136	0.157894736842105	0.163963963963964	AML-MRC(4)_T	0	0
ENSG00000258017.2	TUBA1B-AS1	-0.11748	0.181888	0.3007	1	0.999099099099099	AML-MRC(4)_T	0	0
ENSG00000251456.1		-0.11749	0.803982	0.87201	0.192982456140351	0.222522522522523	AML-MRC(4)_T	0	0
ENSG00000237846.1		-0.1175	0.417997	0.55611	0.921052631578947	0.933333333333333	AML-MRC(4)_T	0	0
ENSG00000240625.3	RN7SL403P	-0.11752	0.223264	0.3509	0.991228070175439	0.95045045045045	AML-MRC(4)_T	0	0
ENSG00000173208.4	ABCD2	-0.11754	0.443195	0.5794	0.991228070175439	0.972972972972973	AML-MRC(4)_T	0	0
ENSG00000219201.4		-0.11754	0.273044	0.40832	0.964912280701754	0.962162162162162	AML-MRC(4)_T	0	0
ENSG00000279681.1		-0.11756	0.576492	0.69716	0.596491228070175	0.582882882882883	AML-MRC(4)_T	0	0
ENSG00000111647.13	BLTP3B	-0.11765	0.071703	0.14551	1	1	AML-MRC(4)_T	0	0
ENSG00000278668.1		-0.11765	0.375429	0.51521	0.912280701754386	0.938738738738739	AML-MRC(4)_T	0	0
ENSG00000108349.17	CASC3	-0.11767	0.000499241	0.0021193	1	1	AML-MRC(4)_T	0	0
ENSG00000256045.3		-0.11768	0.415275	0.55364	1	0.98018018018018	AML-MRC(4)_T	0	0
ENSG00000279048.1		-0.11768	0.213531	0.33971	0.991228070175439	0.990990990990991	AML-MRC(4)_T	0	0
ENSG00000231982.1	MCF2L2P1	-0.11771	0.38203	0.52181	0.868421052631579	0.910810810810811	AML-MRC(4)_T	0	0
ENSG00000239470.3	RPL21P97	-0.11771	0.236259	0.36649	1	0.997297297297297	AML-MRC(4)_T	0	0
ENSG00000279744.1		-0.11774	0.214081	0.3404	1	0.999099099099099	AML-MRC(4)_T	0	0
ENSG00000159063.13	ALG8	-0.11775	0.0301233	0.072054	1	1	AML-MRC(4)_T	0	0
ENSG00000008256.16	CYTH3	-0.11779	0.104266	0.19604	1	1	AML-MRC(4)_T	0	0
ENSG00000215007.3	DNAJA1P3	-0.11784	0.247461	0.37945	1	0.976576576576577	AML-MRC(4)_T	0	0
ENSG00000172058.16	SERF1A	-0.11785	0.554605	0.67871	0.692982456140351	0.772972972972973	AML-MRC(4)_T	0	0
ENSG00000253911.1		-0.11785	0.465878	0.60033	0.780701754385965	0.781081081081081	AML-MRC(4)_T	0	0
ENSG00000117614.10	SYF2	-0.11786	0.0292156	0.070293	1	1	AML-MRC(4)_T	0	0
ENSG00000277218.1		-0.11789	0.32294	0.46197	0.947368421052632	0.920720720720721	AML-MRC(4)_T	0	0
ENSG00000110958.16	PTGES3	-0.11791	0.00106975	0.0041453	1	1	AML-MRC(4)_T	0	0
ENSG00000011143.19	MKS1	-0.11792	0.069081	0.14127	1	1	AML-MRC(4)_T	0	0
ENSG00000228168.1	HNRNPA1P21	-0.11792	0.350324	0.49053	0.964912280701754	0.976576576576577	AML-MRC(4)_T	0	0
ENSG00000267757.4	EML2-AS1	-0.11796	0.683391	0.78291	0.412280701754386	0.415315315315315	AML-MRC(4)_T	0	0
ENSG00000273258.1		-0.11796	0.50029	0.6316	0.631578947368421	0.633333333333333	AML-MRC(4)_T	0	0
ENSG00000221102.1	SNORA11B	-0.11801	0.570718	0.69258	0.5	0.562162162162162	AML-MRC(4)_T	0	0
ENSG00000165629.20	ATP5F1C	-0.11804	0.000697878	0.0028434	1	1	AML-MRC(4)_T	0	0
ENSG00000147419.19	CCDC25	-0.11807	0.00749763	0.022464	1	1	AML-MRC(4)_T	0	0
ENSG00000111605.18	CPSF6	-0.11809	0.00168618	0.0061724	1	1	AML-MRC(4)_T	0	0
ENSG00000255143.1		-0.1181	0.734728		0.219298245614035	0.188288288288288	AML-MRC(4)_T	0	0
ENSG00000130429.15	ARPC1B	-0.11812	0.036012	0.083383	1	1	AML-MRC(4)_T	0	0
ENSG00000257663.1		-0.11812	0.742136		0.157894736842105	0.196396396396396	AML-MRC(4)_T	0	0
ENSG00000273230.1		-0.11812	0.161735	0.27466	1	0.996396396396396	AML-MRC(4)_T	0	0
ENSG00000141905.19	NFIC	-0.11815	0.0148527	0.040117	1	1	AML-MRC(4)_T	0	1
ENSG00000204792.2	LINC01291	-0.11815	0.63941	0.74745	0.912280701754386	0.865765765765766	AML-MRC(4)_T	0	0
ENSG00000228352.2		-0.11815	0.285518	0.42177	0.982456140350877	0.97027027027027	AML-MRC(4)_T	0	0
ENSG00000232606.2	LINC01412	-0.11817	0.486128	0.61904	0.780701754385965	0.803603603603604	AML-MRC(4)_T	0	0
ENSG00000241282.1	RPL34P33	-0.11817	0.333361	0.47246	0.973684210526316	0.972072072072072	AML-MRC(4)_T	0	0
ENSG00000143951.16	WDPCP	-0.11818	0.00326699	0.010964	1	1	AML-MRC(4)_T	0	0
ENSG00000235779.8		-0.11818	0.536849	0.66381	0.684210526315789	0.674774774774775	AML-MRC(4)_T	0	0
ENSG00000250685.7		-0.11819	0.660893	0.76516	0.350877192982456	0.327027027027027	AML-MRC(4)_T	0	0
ENSG00000188739.15	RBM34	-0.11821	0.108239	0.20172	1	0.999099099099099	AML-MRC(4)_T	0	0
ENSG00000285410.1	GABPB1-IT1	-0.11821	0.0225388	0.056663	1	1	AML-MRC(4)_T	0	0
ENSG00000227383.1	RPL35AP2	-0.11823	0.518897	0.64859	0.850877192982456	0.854954954954955	AML-MRC(4)_T	0	0
ENSG00000226361.5	TERF1P5	-0.11825	0.433447	0.57013	0.719298245614035	0.754054054054054	AML-MRC(4)_T	0	0
ENSG00000040633.13	PHF23	-0.11826	0.0581508	0.12284	1	1	AML-MRC(4)_T	0	0
ENSG00000274317.2	LINC02334	-0.11826	0.397177	0.53703	0.956140350877193	0.915315315315315	AML-MRC(4)_T	0	0
ENSG00000141759.15	TXNL4A	-0.11829	0.000279161	0.0012682	1	1	AML-MRC(4)_T	0	0
ENSG00000213386.3		-0.11831	0.537768	0.66456	0.789473684210526	0.783783783783784	AML-MRC(4)_T	0	0
ENSG00000133704.10	IPO8	-0.11832	0.0135045	0.036983	1	1	AML-MRC(4)_T	0	0
ENSG00000239880.1	RALBP1P1	-0.11832	0.435671	0.57218	0.842105263157895	0.827027027027027	AML-MRC(4)_T	0	0
ENSG00000113648.16	MACROH2A1	-0.11834	0.0173733	0.045641	1	1	AML-MRC(4)_T	0	0
ENSG00000278344.1		-0.11834	0.242433	0.37371	0.982456140350877	0.946846846846847	AML-MRC(4)_T	0	0
ENSG00000146426.18	TIAM2	-0.11839	0.165986	0.28009	1	0.999099099099099	AML-MRC(4)_T	0	0
ENSG00000276523.1		-0.11842	0.197862	0.32072	1	0.997297297297297	AML-MRC(4)_T	0	0
ENSG00000260526.1	AP1AR-DT	-0.11844	0.117106	0.2145	1	0.999099099099099	AML-MRC(4)_T	0	0
ENSG00000224216.1		-0.11845	0.323938	0.46294	0.947368421052632	0.911711711711712	AML-MRC(4)_T	0	0
ENSG00000119729.12	RHOQ	-0.11847	0.0141423	0.038479	1	1	AML-MRC(4)_T	0	0
ENSG00000201492.1	RNA5SP78	-0.11848	0.257069	0.39022	1	0.977477477477477	AML-MRC(4)_T	0	0
ENSG00000263417.4	GTSCR1	-0.11848	0.608351	0.72296	0.570175438596491	0.568468468468468	AML-MRC(4)_T	0	0
ENSG00000267247.1		-0.11852	0.668665	0.77097	0.508771929824561	0.48018018018018	AML-MRC(4)_T	0	0
ENSG00000105669.14	COPE	-0.11859	0.0117774	0.032968	1	1	AML-MRC(4)_T	0	0
ENSG00000257563.1		-0.11859	0.688868	0.7869	0.236842105263158	0.254954954954955	AML-MRC(4)_T	0	0
ENSG00000271533.1		-0.1186	0.25475	0.38764	1	0.997297297297297	AML-MRC(4)_T	0	0
ENSG00000116906.13	GNPAT	-0.11861	0.00398054	0.013039	1	1	AML-MRC(4)_T	0	0
ENSG00000136286.16	MYO1G	-0.11866	0.0450042	0.099861	1	1	AML-MRC(4)_T	0	0
ENSG00000224672.4	RPL17P10	-0.11866	0.517268	0.64716	0.649122807017544	0.624324324324324	AML-MRC(4)_T	0	0
ENSG00000283234.1		-0.11868	0.714301	0.80646	0.271929824561404	0.257657657657658	AML-MRC(4)_T	0	0
ENSG00000271172.1		-0.11872	0.466411	0.60083	0.833333333333333	0.77027027027027	AML-MRC(4)_T	0	0
ENSG00000197265.9	GTF2E2	-0.11874	0.00251796	0.0087481	1	1	AML-MRC(4)_T	0	1
ENSG00000104218.16	CSPP1	-0.11876	0.0290407	0.06996	1	1	AML-MRC(4)_T	0	0
ENSG00000150433.9	TMEM218	-0.1188	0.04897	0.10692	1	1	AML-MRC(4)_T	0	0
ENSG00000251203.1	DNAJB6P2	-0.11884	0.465546	0.60008	0.807017543859649	0.804504504504505	AML-MRC(4)_T	0	0
ENSG00000068489.13	PRR11	-0.11886	0.0715831	0.14533	1	1	AML-MRC(4)_T	0	0
ENSG00000120690.16	ELF1	-0.11888	0.061243	0.12813	1	1	AML-MRC(4)_T	0	1
ENSG00000188771.5	PLET1	-0.11888	0.372611	0.51254	0.921052631578947	0.938738738738739	AML-MRC(4)_T	0	0
ENSG00000280184.2		-0.11889	0.253578	0.38639	0.991228070175439	0.987387387387387	AML-MRC(4)_T	0	0
ENSG00000083750.13	RRAGB	-0.11891	0.0144625	0.039222	1	1	AML-MRC(4)_T	0	0
ENSG00000259810.2		-0.11895	0.452789	0.58818	0.833333333333333	0.808108108108108	AML-MRC(4)_T	0	0
ENSG00000112667.13	DNPH1	-0.11896	0.112484	0.20795	1	1	AML-MRC(4)_T	0	0
ENSG00000261211.1		-0.11897	0.481906	0.6153	0.947368421052632	0.92972972972973	AML-MRC(4)_T	0	0
ENSG00000253825.1		-0.11899	0.631593	0.74137	0.280701754385965	0.333333333333333	AML-MRC(4)_T	0	0
ENSG00000156453.14	PCDH1	-0.119	0.466062	0.60049	0.973684210526316	0.97027027027027	AML-MRC(4)_T	1	0
ENSG00000170633.16	RNF34	-0.11901	0.00578681	0.017984	1	1	AML-MRC(4)_T	0	0
ENSG00000271382.1		-0.11904	0.411481	0.54998	0.850877192982456	0.785585585585586	AML-MRC(4)_T	0	0
ENSG00000114857.18	NKTR	-0.11906	0.0786825	0.1566	1	1	AML-MRC(4)_T	1	0
ENSG00000173928.4	SWSAP1	-0.11907	0.0172352	0.045332	1	1	AML-MRC(4)_T	0	0
ENSG00000136827.12	TOR1A	-0.11911	0.00449366	0.014477	1	1	AML-MRC(4)_T	0	0
ENSG00000201737.1	RNU1-133P	-0.11911	0.674308	0.77535	0.719298245614035	0.625225225225225	AML-MRC(4)_T	0	0
ENSG00000250137.1		-0.11913	0.770623		0.192982456140351	0.174774774774775	AML-MRC(4)_T	0	0
ENSG00000206530.11	CFAP44	-0.11914	0.117391	0.2149	1	0.998198198198198	AML-MRC(4)_T	0	0
ENSG00000213197.3	NUDCP1	-0.11914	0.477734	0.61156	0.780701754385965	0.802702702702703	AML-MRC(4)_T	0	0
ENSG00000167183.3	PRR15L	-0.11918	0.29314	0.43027	0.973684210526316	0.965765765765766	AML-MRC(4)_T	0	0
ENSG00000259103.2		-0.11919	0.443132	0.57936	0.885964912280702	0.840540540540541	AML-MRC(4)_T	0	0
ENSG00000201358.1	RN7SKP193	-0.1192	0.60588	0.7211	0.368421052631579	0.444144144144144	AML-MRC(4)_T	0	0
ENSG00000257267.3	ZNF271P	-0.1192	0.00105006	0.0040799	1	1	AML-MRC(4)_T	0	0
ENSG00000272888.7	CHASERR	-0.1192	0.0964929	0.18429	1	1	AML-MRC(4)_T	0	0
ENSG00000165671.21	NSD1	-0.11924	0.00730677	0.021962	1	1	AML-MRC(4)_T	0	1
ENSG00000219102.3	HNRNPA3P12	-0.11924	0.101299	0.19157	1	0.990990990990991	AML-MRC(4)_T	0	0
ENSG00000259411.1	HNRNPA1P45	-0.11924	0.402072	0.54171	0.807017543859649	0.804504504504505	AML-MRC(4)_T	0	0
ENSG00000247556.6	OIP5-AS1	-0.11927	0.0268791	0.065612	1	1	AML-MRC(4)_T	0	0
ENSG00000276147.1	MIR548AY	-0.1193	0.591303	0.7093	0.482456140350877	0.496396396396396	AML-MRC(4)_T	0	0
ENSG00000089041.17	P2RX7	-0.11931	0.211664	0.33741	1	1	AML-MRC(4)_T	1	0
ENSG00000181061.14	HIGD1A	-0.11931	0.0309535	0.073699	1	1	AML-MRC(4)_T	0	0
ENSG00000166347.19	CYB5A	-0.11932	0.0714571	0.14513	1	1	AML-MRC(4)_T	0	0
ENSG00000167964.13	RAB26	-0.11939	0.351334	0.49146	1	0.990990990990991	AML-MRC(4)_T	0	0
ENSG00000258763.5		-0.11943	0.680815	0.78071	0.298245614035088	0.318018018018018	AML-MRC(4)_T	0	0
ENSG00000224578.5	HNRNPA1L3	-0.11948	0.0454448	0.10065	1	1	AML-MRC(4)_T	0	0
ENSG00000157103.12	SLC6A1	-0.11954	0.630349	0.74044	0.587719298245614	0.645045045045045	AML-MRC(4)_T	0	0
ENSG00000285766.1		-0.11954	0.38937	0.52918	0.964912280701754	0.924324324324324	AML-MRC(4)_T	0	0
ENSG00000157869.16	RAB28	-0.11955	0.00116675	0.0044739	1	1	AML-MRC(4)_T	0	0
ENSG00000254102.2	BHLHE22-AS1	-0.11957	0.72887	0.81752	0.394736842105263	0.359459459459459	AML-MRC(4)_T	0	0
ENSG00000269584.1	TDGF1P7	-0.11959	0.657725	0.76279	0.280701754385965	0.285585585585586	AML-MRC(4)_T	0	0
ENSG00000254152.1	PPIAP84	-0.1196	0.726983		0.166666666666667	0.200900900900901	AML-MRC(4)_T	0	0
ENSG00000234855.2	SLIT1-AS1	-0.11961	0.664861	0.76807	0.315789473684211	0.288288288288288	AML-MRC(4)_T	0	0
ENSG00000251455.1		-0.11963	0.216964	0.34369	0.991228070175439	0.97027027027027	AML-MRC(4)_T	0	0
ENSG00000156253.7	RWDD2B	-0.11966	0.0855965	0.16753	1	1	AML-MRC(4)_T	0	0
ENSG00000238041.3	TMEM230P2	-0.11967	0.284631	0.42073	0.947368421052632	0.954054054054054	AML-MRC(4)_T	0	0
ENSG00000227056.2	RPL6P2	-0.11968	0.388678	0.52846	0.824561403508772	0.863963963963964	AML-MRC(4)_T	0	0
ENSG00000253320.7	MAILR	-0.11969	0.273827	0.40922	1	1	AML-MRC(4)_T	0	0
ENSG00000237041.1	RPL27P8	-0.11972	0.601524	0.7175	0.552631578947368	0.521621621621622	AML-MRC(4)_T	0	0
ENSG00000245975.2	MINDY2-DT	-0.11978	0.175925	0.2928	0.991228070175439	0.988288288288288	AML-MRC(4)_T	0	0
ENSG00000143418.20	CERS2	-0.11982	0.000583218	0.0024296	1	1	AML-MRC(4)_T	0	1
ENSG00000222047.9	C10orf55	-0.11983	0.294385	0.43158	1	0.990990990990991	AML-MRC(4)_T	0	0
ENSG00000267882.2		-0.11985	0.44122	0.57767	0.921052631578947	0.903603603603604	AML-MRC(4)_T	0	0
ENSG00000278986.1		-0.11985	0.0679644	0.13942	1	0.997297297297297	AML-MRC(4)_T	0	0
ENSG00000149541.10	B3GAT3	-0.11986	0.00249074	0.008667	1	1	AML-MRC(4)_T	0	0
ENSG00000141034.10	GID4	-0.11987	0.0207076	0.052867	1	1	AML-MRC(4)_T	0	0
ENSG00000263826.1		-0.11991	0.140621	0.24663	1	1	AML-MRC(4)_T	0	0
ENSG00000230445.4	LRRC37A6P	-0.11993	0.268176	0.40308	1	0.99009009009009	AML-MRC(4)_T	0	0
ENSG00000229531.6	RABGAP1L-AS1	-0.11994	0.430676	0.56756	0.815789473684211	0.852252252252252	AML-MRC(4)_T	0	0
ENSG00000233708.1		-0.11994	0.579449	0.69978	0.780701754385965	0.702702702702703	AML-MRC(4)_T	0	0
ENSG00000274615.1		-0.11994	0.232644	0.36209	0.991228070175439	0.974774774774775	AML-MRC(4)_T	0	0
ENSG00000287933.1		-0.11997	0.667275	0.76991	0.385964912280702	0.409009009009009	AML-MRC(4)_T	0	0
ENSG00000235078.1		-0.12002	0.242289	0.37357	0.982456140350877	0.974774774774775	AML-MRC(4)_T	0	0
ENSG00000254858.10	MPV17L2	-0.12005	0.0419313	0.094384	1	1	AML-MRC(4)_T	0	0
ENSG00000241045.1	RPL7P43	-0.12006	0.643225	0.75049	0.350877192982456	0.318918918918919	AML-MRC(4)_T	0	0
ENSG00000169918.10	OTUD7A	-0.12014	0.316913	0.45564	1	0.990990990990991	AML-MRC(4)_T	0	0
ENSG00000140320.12	BAHD1	-0.12018	0.00576055	0.017907	1	1	AML-MRC(4)_T	0	0
ENSG00000200183.1	RNU6-238P	-0.12024	0.611382	0.72528	0.456140350877193	0.489189189189189	AML-MRC(4)_T	0	0
ENSG00000276863.1		-0.12026	0.550028	0.67496	0.605263157894737	0.608108108108108	AML-MRC(4)_T	0	0
ENSG00000131730.16	CKMT2	-0.12029	0.24183	0.37302	1	0.991891891891892	AML-MRC(4)_T	0	0
ENSG00000213041.4	RPL17P8	-0.12029	0.260026	0.39374	0.973684210526316	0.974774774774775	AML-MRC(4)_T	0	0
ENSG00000267039.1		-0.12032	0.567233	0.68954	0.543859649122807	0.556756756756757	AML-MRC(4)_T	0	0
ENSG00000166268.11	MYRFL	-0.12034	0.529285	0.65779	0.868421052631579	0.831531531531532	AML-MRC(4)_T	0	1
ENSG00000264125.1		-0.12036	0.508202	0.63898	0.649122807017544	0.613513513513513	AML-MRC(4)_T	0	0
ENSG00000168612.4	ZSWIM1	-0.12037	0.00911215	0.026565	1	1	AML-MRC(4)_T	0	0
ENSG00000125166.13	GOT2	-0.12041	0.0103005	0.029453	1	1	AML-MRC(4)_T	0	0
ENSG00000134698.11	AGO4	-0.12043	0.0157603	0.042115	1	1	AML-MRC(4)_T	0	0
ENSG00000284922.2	LRTOMT	-0.12043	0.216145	0.34267	0.991228070175439	0.977477477477477	AML-MRC(4)_T	0	0
ENSG00000249283.3	ACTR3BP4	-0.12047	0.619312	0.73135	0.491228070175439	0.431531531531532	AML-MRC(4)_T	0	0
ENSG00000175841.8	FAM172BP	-0.12048	0.575018	0.69599	0.649122807017544	0.634234234234234	AML-MRC(4)_T	0	0
ENSG00000152208.13	GRID2	-0.1205	0.799543	0.86861	0.087719298245614	0.192792792792793	AML-MRC(4)_T	0	0
ENSG00000268218.1		-0.1205	0.11055	0.20512	1	1	AML-MRC(4)_T	0	0
ENSG00000105677.12	TMEM147	-0.12052	0.0197164	0.050717	1	1	AML-MRC(4)_T	0	0
ENSG00000114948.13	ADAM23	-0.12053	0.592597	0.71035	0.964912280701754	0.954054054054054	AML-MRC(4)_T	0	0
ENSG00000260075.1	NSFP1	-0.12053	0.587187	0.70611	0.815789473684211	0.825225225225225	AML-MRC(4)_T	0	0
ENSG00000271670.1		-0.12053	0.263348	0.39759	0.982456140350877	0.961261261261261	AML-MRC(4)_T	0	0
ENSG00000272686.1	WASL-DT	-0.12054	0.0707878	0.14407	1	0.999099099099099	AML-MRC(4)_T	0	0
ENSG00000173681.16	BCLAF3	-0.12058	0.0253395	0.062436	1	0.999099099099099	AML-MRC(4)_T	0	0
ENSG00000257616.1		-0.12058	0.421774	0.55959	0.824561403508772	0.82972972972973	AML-MRC(4)_T	0	0
ENSG00000267114.1		-0.12058	0.161871	0.27477	0.991228070175439	0.986486486486487	AML-MRC(4)_T	0	0
ENSG00000105429.13	MEGF8	-0.12064	0.0294306	0.070698	1	1	AML-MRC(4)_T	1	0
ENSG00000199122.3	MIR148B	-0.12064	0.551563	0.67626	0.570175438596491	0.604504504504505	AML-MRC(4)_T	0	0
ENSG00000228657.1	RPL23AP58	-0.12066	0.126122	0.22697	0.991228070175439	0.991891891891892	AML-MRC(4)_T	0	0
ENSG00000203327.2		-0.12069	0.230166	0.35911	0.991228070175439	0.986486486486487	AML-MRC(4)_T	0	0
ENSG00000229572.1	EIF4BP4	-0.12069	0.743934	0.82929	0.175438596491228	0.199099099099099	AML-MRC(4)_T	0	0
ENSG00000075336.12	TIMM21	-0.12071	0.014232	0.038683	1	1	AML-MRC(4)_T	0	0
ENSG00000149633.12	KIAA1755	-0.12071	0.59424	0.71159	0.807017543859649	0.726126126126126	AML-MRC(4)_T	0	0
ENSG00000286679.1		-0.12076	0.698823	0.79456	0.289473684210526	0.328828828828829	AML-MRC(4)_T	0	0
ENSG00000284736.1	RNA5SP343	-0.12077	0.558062	0.68171	0.587719298245614	0.592792792792793	AML-MRC(4)_T	0	0
ENSG00000225766.10	DHRS4L1	-0.12078	0.288734	0.42529	0.947368421052632	0.918918918918919	AML-MRC(4)_T	0	0
ENSG00000254505.11	CHMP4A	-0.12078	0.0221452	0.055868	1	1	AML-MRC(4)_T	0	0
ENSG00000282897.1		-0.12078	0.723315	0.81322	0.254385964912281	0.203603603603604	AML-MRC(4)_T	0	0
ENSG00000172671.20	ZFAND4	-0.12081	0.0723318	0.1465	1	1	AML-MRC(4)_T	0	0
ENSG00000275726.1	MIR6088	-0.12082	0.66257	0.76646	0.333333333333333	0.361261261261261	AML-MRC(4)_T	0	0
ENSG00000157036.13	EXOG	-0.12084	0.00941831	0.027306	1	1	AML-MRC(4)_T	0	1
ENSG00000259396.1		-0.12089	0.433223	0.56992	0.754385964912281	0.827027027027027	AML-MRC(4)_T	0	0
ENSG00000254732.2		-0.12091	0.434833	0.57135	0.87719298245614	0.824324324324324	AML-MRC(4)_T	0	0
ENSG00000275091.1		-0.12091	0.347987	0.48802	0.921052631578947	0.935135135135135	AML-MRC(4)_T	0	0
ENSG00000050344.9	NFE2L3	-0.12094	0.221264	0.34851	1	0.999099099099099	AML-MRC(4)_T	0	1
ENSG00000238098.9	ABCA17P	-0.12094	0.353436	0.49351	0.982456140350877	0.962162162162162	AML-MRC(4)_T	0	0
ENSG00000271133.5	ITGB8-AS1	-0.12094	0.47433	0.60837	0.921052631578947	0.912612612612613	AML-MRC(4)_T	0	0
ENSG00000224467.1	TANK-AS1	-0.12097	0.534331	0.66188	0.701754385964912	0.746846846846847	AML-MRC(4)_T	0	0
ENSG00000204086.4	RPA4	-0.12101	0.229156	0.35796	0.982456140350877	0.984684684684685	AML-MRC(4)_T	0	1
ENSG00000271642.1	MARK3P1	-0.12102	0.561337	0.68435	0.675438596491228	0.612612612612613	AML-MRC(4)_T	0	0
ENSG00000214022.11	REPIN1	-0.12103	0.0228553	0.057336	1	1	AML-MRC(4)_T	0	1
ENSG00000263818.5	RDM1P5	-0.12106	0.404889	0.54433	0.894736842105263	0.834234234234234	AML-MRC(4)_T	0	0
ENSG00000232519.2		-0.12109	0.153802	0.26423	0.964912280701754	0.976576576576577	AML-MRC(4)_T	0	0
ENSG00000287193.1		-0.12111	0.217649	0.34447	0.973684210526316	0.971171171171171	AML-MRC(4)_T	0	0
ENSG00000272140.2		-0.12112	0.109071	0.20295	1	0.991891891891892	AML-MRC(4)_T	0	0
ENSG00000159692.16	CTBP1	-0.12114	0.000620925	0.0025668	1	1	AML-MRC(4)_T	0	1
ENSG00000226823.1	SUGT1P1	-0.12114	0.236601	0.36689	0.982456140350877	0.995495495495496	AML-MRC(4)_T	0	0
ENSG00000227105.1	PARP1P1	-0.12114	0.292661	0.42972	0.973684210526316	0.959459459459459	AML-MRC(4)_T	0	0
ENSG00000261588.1		-0.12121	0.119148	0.21724	1	0.997297297297297	AML-MRC(4)_T	0	0
ENSG00000174099.12	MSRB3	-0.12123	0.291259	0.42813	1	1	AML-MRC(4)_T	0	0
ENSG00000186314.11	PRELID2	-0.12126	0.162308	0.27531	1	1	AML-MRC(4)_T	0	0
ENSG00000236297.1	EEF1A1P23	-0.12131	0.167504	0.28212	0.991228070175439	0.975675675675676	AML-MRC(4)_T	0	0
ENSG00000165175.16	MID1IP1	-0.12133	0.0948374	0.1818	1	1	AML-MRC(4)_T	0	0
ENSG00000201882.1		-0.12133	0.342658	0.48225	0.964912280701754	0.936936936936937	AML-MRC(4)_T	0	0
ENSG00000229853.1		-0.12134	0.295165	0.43229	0.982456140350877	0.987387387387387	AML-MRC(4)_T	0	0
ENSG00000241868.3	RN7SL434P	-0.12135	0.35835	0.49829	0.921052631578947	0.890990990990991	AML-MRC(4)_T	0	0
ENSG00000185475.11	TMEM179B	-0.1214	0.0150668	0.040591	1	1	AML-MRC(4)_T	1	0
ENSG00000173198.6	CYSLTR1	-0.12143	0.113609	0.20958	1	1	AML-MRC(4)_T	1	0
ENSG00000271996.1		-0.12144	0.279303	0.41481	0.956140350877193	0.938738738738739	AML-MRC(4)_T	0	0
ENSG00000182247.10	UBE2E2	-0.12147	0.182967	0.30197	1	1	AML-MRC(4)_T	0	0
ENSG00000109458.8	GAB1	-0.12151	0.0781418	0.15575	1	1	AML-MRC(4)_T	0	0
ENSG00000253439.1	CDC42P5	-0.12151	0.210301	0.33578	1	0.997297297297297	AML-MRC(4)_T	0	0
ENSG00000224046.2	DMTF1-AS1	-0.12152	0.044134	0.098325	1	0.999099099099099	AML-MRC(4)_T	0	0
ENSG00000176095.12	IP6K1	-0.12157	0.0303813	0.072568	1	1	AML-MRC(4)_T	0	0
ENSG00000231909.7	MAP1LC3BP1	-0.12157	0.594048	0.71148	0.605263157894737	0.56036036036036	AML-MRC(4)_T	0	0
ENSG00000235962.5	RPL7AP53	-0.12158	0.232447	0.36186	0.973684210526316	0.981981981981982	AML-MRC(4)_T	0	0
ENSG00000093010.15	COMT	-0.1216	0.021682	0.054961	1	1	AML-MRC(4)_T	0	0
ENSG00000262768.2		-0.1216	0.698023	0.79405	0.254385964912281	0.295495495495495	AML-MRC(4)_T	0	0
ENSG00000250273.1	PSMC1P5	-0.12163	0.479435	0.61299	0.771929824561403	0.738738738738739	AML-MRC(4)_T	0	0
ENSG00000089053.13	ANAPC5	-0.12164	0.000146543	0.00071477	1	1	AML-MRC(4)_T	0	0
ENSG00000242622.2	GSK3B-DT	-0.12166	0.112097	0.2074	1	0.999099099099099	AML-MRC(4)_T	0	0
ENSG00000245958.6	SEPTIN7P14	-0.12166	0.00440622	0.014231	1	1	AML-MRC(4)_T	0	0
ENSG00000164751.15	PEX2	-0.12168	0.0155363	0.04164	1	1	AML-MRC(4)_T	0	0
ENSG00000199804.1	RNA5SP383	-0.12168	0.108668	0.20237	1	0.994594594594595	AML-MRC(4)_T	0	0
ENSG00000217416.4	ISCA1P1	-0.12168	0.364855	0.50484	0.842105263157895	0.847747747747748	AML-MRC(4)_T	0	0
ENSG00000287059.1		-0.12168	0.783046	0.857	0.166666666666667	0.166666666666667	AML-MRC(4)_T	0	0
ENSG00000165389.7	SPTSSA	-0.12172	0.0377458	0.086653	1	1	AML-MRC(4)_T	0	0
ENSG00000265354.4	TIMM23	-0.12173	0.00487357	0.015519	1	1	AML-MRC(4)_T	0	0
ENSG00000259161.2	NPM1P20	-0.12174	0.503771	0.6349	0.684210526315789	0.742342342342342	AML-MRC(4)_T	0	0
ENSG00000217648.1	PARLP2	-0.12176	0.258763	0.39223	0.991228070175439	0.979279279279279	AML-MRC(4)_T	0	0
ENSG00000251163.1	PRELID3BP4	-0.12176	0.537635	0.66442	0.640350877192982	0.594594594594595	AML-MRC(4)_T	0	0
ENSG00000186364.12	NUDT17	-0.12179	0.00777026	0.023156	1	1	AML-MRC(4)_T	0	0
ENSG00000256955.2		-0.12179	0.489164	0.62169	0.833333333333333	0.831531531531532	AML-MRC(4)_T	0	0
ENSG00000138326.21	RPS24	-0.12184	0.0231525	0.057948	1	1	AML-MRC(4)_T	0	0
ENSG00000157353.17	FCSK	-0.12189	0.00470384	0.015041	1	1	AML-MRC(4)_T	0	0
ENSG00000202441.2	RNY4P10	-0.12189	0.0320071	0.07577	1	0.999099099099099	AML-MRC(4)_T	0	0
ENSG00000286626.1		-0.12191	0.231077	0.36019	0.982456140350877	0.974774774774775	AML-MRC(4)_T	0	0
ENSG00000234819.1		-0.12192	0.533174	0.66087	0.56140350877193	0.61981981981982	AML-MRC(4)_T	0	0
ENSG00000264429.1	MIR3183	-0.12192	0.561509	0.6845	0.631578947368421	0.558558558558559	AML-MRC(4)_T	0	0
ENSG00000115539.14	PDCL3	-0.12195	0.00187284	0.0067607	1	1	AML-MRC(4)_T	0	0
ENSG00000284308.1	C2orf81	-0.12198	0.188061	0.30836	0.973684210526316	0.979279279279279	AML-MRC(4)_T	0	0
ENSG00000167779.9	IGFBP6	-0.12199	0.335379	0.47455	1	0.999099099099099	AML-MRC(4)_T	0	0
ENSG00000225473.1	ATP13A4-AS1	-0.12201	0.631914	0.74166	0.333333333333333	0.384684684684685	AML-MRC(4)_T	0	0
ENSG00000272141.1		-0.12202	0.480695	0.61424	0.684210526315789	0.724324324324324	AML-MRC(4)_T	0	0
ENSG00000234945.8	GTF3C2-AS1	-0.12203	0.155169	0.26597	1	0.997297297297297	AML-MRC(4)_T	0	0
ENSG00000224856.2	RPL35AP36	-0.12207	0.286442	0.42273	0.93859649122807	0.979279279279279	AML-MRC(4)_T	0	0
ENSG00000235308.1		-0.12207	0.417662	0.55592	0.833333333333333	0.806306306306306	AML-MRC(4)_T	0	0
ENSG00000117305.15	HMGCL	-0.12208	0.0548151	0.11717	1	1	AML-MRC(4)_T	0	0
ENSG00000138459.9	SLC35A5	-0.12208	0.0458824	0.10142	1	1	AML-MRC(4)_T	0	0
ENSG00000162736.17	NCSTN	-0.12209	0.0014406	0.005382	1	1	AML-MRC(4)_T	1	0
ENSG00000243970.3	PPIEL	-0.12209	0.325063	0.46415	1	1	AML-MRC(4)_T	0	0
ENSG00000117691.10	NENF	-0.1221	0.0396728	0.090257	1	1	AML-MRC(4)_T	0	0
ENSG00000270090.5		-0.1221	0.754018		0.149122807017544	0.181081081081081	AML-MRC(4)_T	0	0
ENSG00000234965.2	SHISA8	-0.12213	0.456043	0.5912	0.798245614035088	0.872972972972973	AML-MRC(4)_T	0	0
ENSG00000233747.1	RPL36AP13	-0.12214	0.212533	0.33844	0.991228070175439	0.998198198198198	AML-MRC(4)_T	0	0
ENSG00000236699.9	ARHGEF38	-0.12216	0.159466	0.27152	1	0.991891891891892	AML-MRC(4)_T	0	0
ENSG00000189369.9	GSPT2	-0.12217	0.156117	0.26712	1	0.999099099099099	AML-MRC(4)_T	0	0
ENSG00000253552.8	HOXA-AS2	-0.12219	0.433793	0.57048	1	0.947747747747748	AML-MRC(4)_T	0	0
ENSG00000276727.1		-0.12221	0.603391	0.71904	0.368421052631579	0.414414414414414	AML-MRC(4)_T	0	0
ENSG00000111269.3	CREBL2	-0.12222	0.089158	0.173	1	1	AML-MRC(4)_T	0	1
ENSG00000102901.13	CENPT	-0.12223	0.00619359	0.019093	1	1	AML-MRC(4)_T	0	1
ENSG00000140988.16	RPS2	-0.12224	0.0437255	0.097574	1	1	AML-MRC(4)_T	0	0
ENSG00000134160.14	TRPM1	-0.12227	0.531052	0.65922	0.649122807017544	0.666666666666667	AML-MRC(4)_T	0	0
ENSG00000266338.6	NBPF15	-0.12229	0.154564	0.26524	1	1	AML-MRC(4)_T	0	0
ENSG00000180917.18	CMTR2	-0.1223	0.0775013	0.15477	1	1	AML-MRC(4)_T	0	0
ENSG00000185504.17	FAAP100	-0.12236	0.0135215	0.037018	1	1	AML-MRC(4)_T	0	0
ENSG00000240376.1		-0.12238	0.149439	0.2587	1	1	AML-MRC(4)_T	0	0
ENSG00000103035.11	PSMD7	-0.12243	0.0014139	0.0052934	1	1	AML-MRC(4)_T	0	0
ENSG00000233533.1	MKNK2P1	-0.12245	0.697079	0.79342	0.175438596491228	0.225225225225225	AML-MRC(4)_T	0	0
ENSG00000241511.1	RPS15AP24	-0.12247	0.116595	0.21374	1	1	AML-MRC(4)_T	0	0
ENSG00000268472.2		-0.12247	0.421354	0.55923	0.798245614035088	0.822522522522523	AML-MRC(4)_T	0	0
ENSG00000273066.5		-0.12248	0.0716146	0.14537	1	1	AML-MRC(4)_T	0	0
ENSG00000287643.1		-0.12249	0.346887	0.4868	0.991228070175439	0.982882882882883	AML-MRC(4)_T	0	0
ENSG00000103175.11	WFDC1	-0.12251	0.43234	0.56908	0.991228070175439	0.979279279279279	AML-MRC(4)_T	0	0
ENSG00000159921.19	GNE	-0.12252	0.0111678	0.031528	1	1	AML-MRC(4)_T	0	0
ENSG00000238072.1	CDC26P1	-0.12259	0.249273	0.38148	0.991228070175439	0.966666666666667	AML-MRC(4)_T	0	0
ENSG00000113194.13	FAF2	-0.12262	0.00796459	0.023653	1	1	AML-MRC(4)_T	0	0
ENSG00000269386.5	RAB11B-AS1	-0.12262	0.0128787	0.035524	1	1	AML-MRC(4)_T	0	0
ENSG00000269845.1	CCNYL6	-0.12262	0.157167	0.26847	1	0.999099099099099	AML-MRC(4)_T	0	0
ENSG00000144031.12	ANKRD53	-0.12264	0.195401	0.31756	0.991228070175439	0.994594594594595	AML-MRC(4)_T	0	0
ENSG00000163882.9	POLR2H	-0.12267	0.0117394	0.032885	1	1	AML-MRC(4)_T	0	0
ENSG00000104960.15	PTOV1	-0.1227	0.00213891	0.0075908	1	1	AML-MRC(4)_T	0	0
ENSG00000277728.1		-0.12271	0.146535	0.25474	1	0.990990990990991	AML-MRC(4)_T	0	0
ENSG00000125895.5	TMEM74B	-0.12272	0.406509	0.54587	0.87719298245614	0.898198198198198	AML-MRC(4)_T	0	0
ENSG00000214695.3	NPAP1P2	-0.12272	0.722185		0.175438596491228	0.194594594594595	AML-MRC(4)_T	0	0
ENSG00000288043.1		-0.12274	0.420505	0.55847	0.859649122807018	0.827027027027027	AML-MRC(4)_T	0	0
ENSG00000136271.10	DDX56	-0.12275	0.00143525	0.0053634	1	1	AML-MRC(4)_T	0	0
ENSG00000236539.3	HNRNPA1P54	-0.12275	0.219233	0.34627	0.973684210526316	0.985585585585586	AML-MRC(4)_T	0	0
ENSG00000135205.15	CCDC146	-0.12276	0.0783626	0.15611	1	1	AML-MRC(4)_T	0	0
ENSG00000167130.18	DOLPP1	-0.12278	0.0201336	0.051618	1	1	AML-MRC(4)_T	0	0
ENSG00000147403.18	RPL10	-0.12286	0.0294725	0.070779	1	1	AML-MRC(4)_T	0	0
ENSG00000260742.1	ITPRID2-DT	-0.12286	0.124412	0.22456	1	1	AML-MRC(4)_T	0	0
ENSG00000115073.8	ACTR1B	-0.12289	0.00480911	0.015343	1	1	AML-MRC(4)_T	0	0
ENSG00000237070.1		-0.1229	0.740453		0.149122807017544	0.198198198198198	AML-MRC(4)_T	0	0
ENSG00000100307.13	CBX7	-0.12292	0.116732	0.21392	1	1	AML-MRC(4)_T	0	0
ENSG00000199933.1	RNY1P16	-0.12292	0.233787	0.36356	0.991228070175439	0.991891891891892	AML-MRC(4)_T	0	0
ENSG00000228753.1	EIF4BP2	-0.12295	0.278241	0.41376	0.929824561403509	0.967567567567568	AML-MRC(4)_T	0	0
ENSG00000105988.6	NHP2P1	-0.12297	0.239035	0.36986	0.973684210526316	0.976576576576577	AML-MRC(4)_T	0	0
ENSG00000252627.1	RNU6-122P	-0.12297	0.540628	0.66702	0.578947368421053	0.593693693693694	AML-MRC(4)_T	0	0
ENSG00000180230.6	NACAP2	-0.12301	0.554027	0.67836	0.701754385964912	0.772072072072072	AML-MRC(4)_T	0	0
ENSG00000183878.15	UTY	-0.12304	0.536456	0.66352	0.903508771929825	0.896396396396396	AML-MRC(4)_T	0	0
ENSG00000243243.5		-0.12304	0.352635	0.49262	0.973684210526316	0.974774774774775	AML-MRC(4)_T	0	0
ENSG00000141562.18	NARF	-0.12306	0.0217835	0.055166	1	1	AML-MRC(4)_T	0	0
ENSG00000104884.16	ERCC2	-0.12308	0.0168746	0.044563	1	1	AML-MRC(4)_T	0	0
ENSG00000182700.5	IGIP	-0.12308	0.373402	0.51327	1	0.981081081081081	AML-MRC(4)_T	0	0
ENSG00000197912.16	SPG7	-0.12308	0.00536107	0.016856	1	1	AML-MRC(4)_T	0	0
ENSG00000241769.7	EOLA1-DT	-0.12312	0.108651	0.20234	1	0.999099099099099	AML-MRC(4)_T	0	0
ENSG00000260394.2	STUB1-DT	-0.12315	0.336036	0.47537	0.929824561403509	0.861261261261261	AML-MRC(4)_T	0	0
ENSG00000174483.20	BBS1	-0.12318	0.0841121	0.16523	1	0.995495495495496	AML-MRC(4)_T	0	0
ENSG00000154832.15	CXXC1	-0.12319	0.00176652	0.0064288	1	1	AML-MRC(4)_T	0	1
ENSG00000189227.6	C15orf61	-0.12319	0.0195642	0.05039	1	1	AML-MRC(4)_T	0	0
ENSG00000179967.11	PPP1R14BP3	-0.12321	0.062327	0.12996	1	1	AML-MRC(4)_T	0	0
ENSG00000279562.1		-0.12324	0.562646	0.68561	0.596491228070175	0.554054054054054	AML-MRC(4)_T	0	0
ENSG00000176731.12	RBIS	-0.12325	0.0066903	0.020364	1	1	AML-MRC(4)_T	0	0
ENSG00000034713.8	GABARAPL2	-0.12332	0.00437217	0.01414	1	1	AML-MRC(4)_T	0	0
ENSG00000104522.16	GFUS	-0.12334	0.0666516	0.13727	1	1	AML-MRC(4)_T	0	0
ENSG00000172354.10	GNB2	-0.12334	0.0151163	0.040701	1	1	AML-MRC(4)_T	0	0
ENSG00000156928.5	MALSU1	-0.12342	0.000981706	0.0038435	1	1	AML-MRC(4)_T	0	0
ENSG00000207264.1	RNU6-15P	-0.12342	0.600901	0.71702	0.342105263157895	0.364864864864865	AML-MRC(4)_T	0	0
ENSG00000234028.3	EIF2AK3-DT	-0.12342	0.0871577	0.16997	1	1	AML-MRC(4)_T	0	0
ENSG00000283737.1		-0.12344	0.62541	0.7367	0.307017543859649	0.338738738738739	AML-MRC(4)_T	0	0
ENSG00000233254.1	RPL21P134	-0.12348	0.192584	0.31394	0.991228070175439	0.987387387387387	AML-MRC(4)_T	0	0
ENSG00000103248.19	MTHFSD	-0.12352	0.0130871	0.035996	1	1	AML-MRC(4)_T	0	0
ENSG00000167720.13	SRR	-0.12357	0.00486952	0.015508	1	1	AML-MRC(4)_T	0	0
ENSG00000231296.1		-0.12357	0.39816	0.53788	0.719298245614035	0.755855855855856	AML-MRC(4)_T	0	0
ENSG00000169981.11	ZNF35	-0.12359	0.0926194	0.17839	1	1	AML-MRC(4)_T	0	1
ENSG00000264017.2	RN7SL336P	-0.1236	0.285376	0.42161	0.973684210526316	0.956756756756757	AML-MRC(4)_T	0	0
ENSG00000272426.1		-0.1236	0.297758	0.435	0.982456140350877	0.974774774774775	AML-MRC(4)_T	0	0
ENSG00000129625.13	REEP5	-0.12363	0.111285	0.20616	1	1	AML-MRC(4)_T	0	0
ENSG00000155636.15	RBM45	-0.12365	0.000443301	0.0019109	1	1	AML-MRC(4)_T	0	0
ENSG00000273783.1	GTF2A1-AS1	-0.12366	0.162262	0.27524	0.991228070175439	0.99009009009009	AML-MRC(4)_T	0	0
ENSG00000276698.1		-0.12367	0.167239	0.28177	1	0.991891891891892	AML-MRC(4)_T	0	0
ENSG00000235051.3		-0.12368	0.641714	0.74927	0.482456140350877	0.472972972972973	AML-MRC(4)_T	0	0
ENSG00000100442.11	FKBP3	-0.12373	0.00138621	0.0052012	1	1	AML-MRC(4)_T	0	0
ENSG00000106588.12	PSMA2	-0.12374	0.164731	0.27844	1	1	AML-MRC(4)_T	0	0
ENSG00000204220.12	PFDN6	-0.12377	0.0109284	0.030951	1	1	AML-MRC(4)_T	0	0
ENSG00000091513.16	TF	-0.12379	0.39113	0.5309	1	0.996396396396396	AML-MRC(4)_T	1	0
ENSG00000226380.9		-0.12381	0.287531	0.42393	1	0.998198198198198	AML-MRC(4)_T	0	0
ENSG00000089009.15	RPL6	-0.12382	0.00662572	0.0202	1	1	AML-MRC(4)_T	0	0
ENSG00000260979.1	USP7-AS1	-0.12382	0.381457	0.52118	0.93859649122807	0.943243243243243	AML-MRC(4)_T	0	0
ENSG00000144559.10	TAMM41	-0.12384	0.00312933	0.010579	1	1	AML-MRC(4)_T	0	0
ENSG00000274414.1		-0.12384	0.233198	0.36282	1	0.989189189189189	AML-MRC(4)_T	0	0
ENSG00000148204.12	CRB2	-0.12385	0.286895	0.42325	1	0.996396396396396	AML-MRC(4)_T	1	0
ENSG00000223787.2		-0.12385	0.493941	0.62561	0.614035087719298	0.704504504504505	AML-MRC(4)_T	0	0
ENSG00000116830.12	TTF2	-0.12388	0.00410476	0.01339	1	1	AML-MRC(4)_T	0	0
ENSG00000219986.2	BTF3P7	-0.12388	0.330959	0.46994	0.947368421052632	0.972972972972973	AML-MRC(4)_T	0	0
ENSG00000251536.2		-0.1239	0.745265		0.236842105263158	0.185585585585586	AML-MRC(4)_T	0	0
ENSG00000270395.1	MREGP1	-0.12391	0.747388	0.83147	0.201754385964912	0.211711711711712	AML-MRC(4)_T	0	0
ENSG00000287301.1		-0.12391	0.733348	0.82087	0.210526315789474	0.245045045045045	AML-MRC(4)_T	0	0
ENSG00000137880.6	GCHFR	-0.12392	0.111243	0.2061	1	0.996396396396396	AML-MRC(4)_T	0	0
ENSG00000230676.1		-0.12392	0.71674	0.80836	0.219298245614035	0.226126126126126	AML-MRC(4)_T	0	0
ENSG00000231991.4	ANXA2P2	-0.12393	0.263555	0.39778	1	0.998198198198198	AML-MRC(4)_T	0	0
ENSG00000105373.19	NOP53	-0.12395	0.0323507	0.076438	1	1	AML-MRC(4)_T	0	0
ENSG00000174738.13	NR1D2	-0.12396	0.181475	0.30017	1	1	AML-MRC(4)_T	0	1
ENSG00000181322.15	NME9	-0.12398	0.191819	0.31302	1	0.997297297297297	AML-MRC(4)_T	0	0
ENSG00000215151.4	ABCD1P2	-0.12399	0.683502	0.78301	0.192982456140351	0.228828828828829	AML-MRC(4)_T	0	0
ENSG00000250425.1	OR7E35P	-0.12404	0.673889	0.77506	0.245614035087719	0.327927927927928	AML-MRC(4)_T	0	0
ENSG00000114988.12	LMAN2L	-0.12405	0.0649172	0.13447	1	1	AML-MRC(4)_T	1	0
ENSG00000230798.5	FOXD3-AS1	-0.12411	0.721538	0.81209	0.228070175438596	0.227027027027027	AML-MRC(4)_T	0	0
ENSG00000200537.1	RNY4P6	-0.12412	0.53611	0.66323	0.780701754385965	0.773873873873874	AML-MRC(4)_T	0	0
ENSG00000106344.8	RBM28	-0.12414	0.00849386	0.02501	1	1	AML-MRC(4)_T	0	0
ENSG00000179168.15	GGN	-0.12415	0.177868	0.29533	1	1	AML-MRC(4)_T	0	0
ENSG00000198242.14	RPL23A	-0.12415	0.0648988	0.13444	1	1	AML-MRC(4)_T	0	0
ENSG00000237514.3	PTP4A1P7	-0.12421	0.476804	0.61085	0.728070175438597	0.688288288288288	AML-MRC(4)_T	0	0
ENSG00000238210.4	ETDA	-0.12422	0.484798	0.61788	0.62280701754386	0.628828828828829	AML-MRC(4)_T	0	0
ENSG00000250381.1	UNC93B4	-0.12422	0.588675	0.70728	0.37719298245614	0.418918918918919	AML-MRC(4)_T	0	0
ENSG00000254458.1		-0.12422	0.599847	0.71606	0.368421052631579	0.453153153153153	AML-MRC(4)_T	0	0
ENSG00000235892.1	PKMP2	-0.12426	0.53033	0.65859	0.666666666666667	0.667567567567568	AML-MRC(4)_T	0	0
ENSG00000263905.2	RN7SL555P	-0.12428	0.621874	0.73355	0.403508771929825	0.436036036036036	AML-MRC(4)_T	0	0
ENSG00000272556.2	GTF2IP13	-0.12429	0.0441687	0.098387	1	1	AML-MRC(4)_T	0	0
ENSG00000149634.4	SPATA25	-0.12433	0.133546	0.23708	0.991228070175439	0.992792792792793	AML-MRC(4)_T	0	0
ENSG00000222679.1	RNU6-1267P	-0.12434	0.410662	0.54936	0.789473684210526	0.796396396396396	AML-MRC(4)_T	0	0
ENSG00000196843.17	ARID5A	-0.12442	0.142486	0.24915	1	1	AML-MRC(4)_T	0	1
ENSG00000157349.17	DDX19B	-0.12443	0.00285411	0.0097547	1	1	AML-MRC(4)_T	0	0
ENSG00000286415.1		-0.12443	0.445813	0.58176	0.657894736842105	0.728828828828829	AML-MRC(4)_T	0	0
ENSG00000287797.1		-0.12445	0.595011	0.71217	0.56140350877193	0.50990990990991	AML-MRC(4)_T	0	0
ENSG00000201340.1		-0.12446	0.516264	0.6463	0.43859649122807	0.518018018018018	AML-MRC(4)_T	0	0
ENSG00000261359.2	PYCARD-AS1	-0.12447	0.336997	0.47643	0.842105263157895	0.85045045045045	AML-MRC(4)_T	0	0
ENSG00000279199.1		-0.12448	0.261435	0.39537	0.964912280701754	0.965765765765766	AML-MRC(4)_T	0	0
ENSG00000229119.3	RPLP0P9	-0.1245	0.227151	0.35548	1	1	AML-MRC(4)_T	0	0
ENSG00000070614.15	NDST1	-0.12456	0.0533161	0.11456	1	1	AML-MRC(4)_T	0	0
ENSG00000226377.2		-0.12458	0.518745	0.64847	0.87719298245614	0.798198198198198	AML-MRC(4)_T	0	0
ENSG00000204569.10	PPP1R10	-0.1246	0.0676555	0.13893	1	1	AML-MRC(4)_T	0	1
ENSG00000272507.1	RNU6-88P	-0.1246	0.297604	0.43482	0.921052631578947	0.923423423423423	AML-MRC(4)_T	0	0
ENSG00000244748.3	RN7SL153P	-0.12462	0.507595	0.63841	0.587719298245614	0.576576576576577	AML-MRC(4)_T	0	0
ENSG00000272262.1	RNU6-89P	-0.12462	0.792467	0.86379	0.192982456140351	0.224324324324324	AML-MRC(4)_T	0	0
ENSG00000110906.13	KCTD10	-0.12467	0.00685711	0.020795	1	1	AML-MRC(4)_T	0	0
ENSG00000165905.18	LARGE2	-0.1247	0.350515	0.49072	1	0.992792792792793	AML-MRC(4)_T	0	0
ENSG00000129465.16	RIPK3	-0.12471	0.061338	0.12828	1	1	AML-MRC(4)_T	0	1
ENSG00000145375.9	SPATA5	-0.12475	0.0269994	0.065857	1	1	AML-MRC(4)_T	0	0
ENSG00000223313.1	RNU6-516P	-0.12476	0.250031	0.3823	0.956140350877193	0.925225225225225	AML-MRC(4)_T	0	0
ENSG00000237629.1	UQCRHP2	-0.12476	0.474089	0.60816	0.692982456140351	0.686486486486486	AML-MRC(4)_T	0	0
ENSG00000227006.2		-0.12477	0.20532	0.32997	0.991228070175439	0.990990990990991	AML-MRC(4)_T	0	0
ENSG00000259518.2	LINC01583	-0.12479	0.61042	0.72455	0.543859649122807	0.545945945945946	AML-MRC(4)_T	0	0
ENSG00000207574.1	MIR661	-0.12481	0.539308	0.66589	0.62280701754386	0.615315315315315	AML-MRC(4)_T	0	0
ENSG00000252707.1	RNU11-2P	-0.12482	0.407162	0.54639	0.885964912280702	0.886486486486487	AML-MRC(4)_T	0	0
ENSG00000236982.1	BLOC1S2P1	-0.12486	0.708988	0.80223	0.201754385964912	0.217117117117117	AML-MRC(4)_T	0	0
ENSG00000186184.19	POLR1D	-0.12487	0.0011181	0.0043091	1	1	AML-MRC(4)_T	0	0
ENSG00000240132.1	ETF1P2	-0.12489	0.27979	0.41539	1	0.995495495495496	AML-MRC(4)_T	0	0
ENSG00000255568.3	BRWD1-AS2	-0.1249	0.158483	0.27013	0.991228070175439	0.998198198198198	AML-MRC(4)_T	0	0
ENSG00000277150.2	F8A3	-0.12493	0.359571	0.49948	0.894736842105263	0.9	AML-MRC(4)_T	0	0
ENSG00000286496.1		-0.12495	0.695505	0.79223	0.192982456140351	0.262162162162162	AML-MRC(4)_T	0	0
ENSG00000137411.19	VARS2	-0.12498	0.115267	0.21188	0.991228070175439	0.996396396396396	AML-MRC(4)_T	0	0
ENSG00000188177.14	ZC3H6	-0.125	0.0764568	0.1531	1	1	AML-MRC(4)_T	0	1
ENSG00000204767.4	INSYN2B	-0.125	0.31048	0.44877	1	0.997297297297297	AML-MRC(4)_T	0	0
ENSG00000221817.10	PPP3CB-AS1	-0.12501	0.0142886	0.038818	1	1	AML-MRC(4)_T	0	0
ENSG00000101773.19	RBBP8	-0.12503	0.0286279	0.06913	1	1	AML-MRC(4)_T	0	0
ENSG00000115194.11	SLC30A3	-0.12505	0.457676	0.5926	0.903508771929825	0.927027027027027	AML-MRC(4)_T	0	0
ENSG00000214641.3		-0.12507	0.577186	0.69781	0.482456140350877	0.522522522522523	AML-MRC(4)_T	0	0
ENSG00000260339.1	HEXA-AS1	-0.12507	0.115087	0.21166	1	0.994594594594595	AML-MRC(4)_T	0	0
ENSG00000259767.1		-0.12515	0.169861	0.28499	1	0.989189189189189	AML-MRC(4)_T	0	0
ENSG00000212226.1	RNU6-907P	-0.12516	0.645103	0.75215	0.403508771929825	0.341441441441441	AML-MRC(4)_T	0	0
ENSG00000261485.1	PAN3-AS1	-0.12516	0.116146	0.21313	1	0.999099099099099	AML-MRC(4)_T	0	0
ENSG00000167733.14	HSD11B1L	-0.12521	0.051171	0.11081	1	1	AML-MRC(4)_T	0	0
ENSG00000185324.22	CDK10	-0.12521	0.0135911	0.03717	1	1	AML-MRC(4)_T	0	0
ENSG00000226756.1		-0.12521	0.187464	0.30754	0.991228070175439	0.997297297297297	AML-MRC(4)_T	0	0
ENSG00000242299.1	RPS18P5	-0.12524	0.0748816	0.15063	1	1	AML-MRC(4)_T	0	0
ENSG00000253105.6		-0.12527	0.614118	0.72709	0.385964912280702	0.427027027027027	AML-MRC(4)_T	0	0
ENSG00000189136.9	UBE2Q2P1	-0.12528	0.105157	0.19728	1	1	AML-MRC(4)_T	0	0
ENSG00000262668.2		-0.12529	0.66585	0.76877	0.263157894736842	0.307207207207207	AML-MRC(4)_T	0	0
ENSG00000188013.6	MEIS3P2	-0.12536	0.589116	0.70753	0.596491228070175	0.691891891891892	AML-MRC(4)_T	0	0
ENSG00000198855.7	FICD	-0.12538	0.0551462	0.11775	1	1	AML-MRC(4)_T	1	0
ENSG00000225200.2		-0.12543	0.130823	0.23372	1	1	AML-MRC(4)_T	0	0
ENSG00000235294.1	RPL7AP25	-0.12543	0.754758	0.83728	0.175438596491228	0.176576576576577	AML-MRC(4)_T	0	0
ENSG00000225933.1	RPS14P5	-0.12545	0.55671	0.68053	0.535087719298246	0.524324324324324	AML-MRC(4)_T	0	0
ENSG00000256340.8	ABCC6P1	-0.12548	0.551991	0.67661	0.701754385964912	0.747747747747748	AML-MRC(4)_T	0	0
ENSG00000261219.1		-0.12548	0.499379	0.63091	0.666666666666667	0.663963963963964	AML-MRC(4)_T	0	0
ENSG00000241743.4	XACT	-0.12549	0.538845	0.66541	1	0.998198198198198	AML-MRC(4)_T	0	0
ENSG00000258545.6	RHOXF1-AS1	-0.12561	0.424187	0.56185	0.991228070175439	0.973873873873874	AML-MRC(4)_T	0	0
ENSG00000228981.3		-0.12563	0.164724	0.27843	1	0.999099099099099	AML-MRC(4)_T	0	0
ENSG00000242440.2	LINC02046	-0.12563	0.695032	0.79184	0.412280701754386	0.353153153153153	AML-MRC(4)_T	0	0
ENSG00000174684.7	B4GAT1	-0.12566	0.156869	0.26806	1	1	AML-MRC(4)_T	0	0
ENSG00000012061.16	ERCC1	-0.12567	0.00361422	0.011967	1	1	AML-MRC(4)_T	0	0
ENSG00000105953.15	OGDH	-0.12569	0.0440643	0.098206	1	1	AML-MRC(4)_T	0	0
ENSG00000242083.2	RPL7AP31	-0.12569	0.131326	0.23431	1	0.999099099099099	AML-MRC(4)_T	0	0
ENSG00000260176.1		-0.1257	0.271533	0.4067	0.991228070175439	0.956756756756757	AML-MRC(4)_T	0	0
ENSG00000287676.1		-0.12571	0.313369	0.45196	0.956140350877193	0.900900900900901	AML-MRC(4)_T	0	0
ENSG00000186075.13	ZPBP2	-0.12572	0.579315	0.69966	0.491228070175439	0.51981981981982	AML-MRC(4)_T	0	0
ENSG00000197381.16	ADARB1	-0.12574	0.0793558	0.15766	1	1	AML-MRC(4)_T	0	0
ENSG00000211696.2	TRGV8	-0.12574	0.278525	0.41397	0.982456140350877	0.975675675675676	AML-MRC(4)_T	0	0
ENSG00000029725.17	RABEP1	-0.12576	0.00201821	0.0072203	1	1	AML-MRC(4)_T	0	0
ENSG00000236316.2	OR7E109P	-0.1258	0.649655	0.75588	0.280701754385965	0.302702702702703	AML-MRC(4)_T	0	0
ENSG00000119711.13	ALDH6A1	-0.12581	0.0370235	0.085285	1	1	AML-MRC(4)_T	0	0
ENSG00000237402.1	CAMTA1-IT1	-0.12589	0.639062	0.74722	0.307017543859649	0.302702702702703	AML-MRC(4)_T	0	0
ENSG00000241057.2		-0.12589	0.139501	0.24514	0.982456140350877	0.98018018018018	AML-MRC(4)_T	0	0
ENSG00000091138.13	SLC26A3	-0.1259	0.454622	0.58993	0.842105263157895	0.772972972972973	AML-MRC(4)_T	0	1
ENSG00000215158.9	GUSBP18	-0.1259	0.0383629	0.087809	1	1	AML-MRC(4)_T	0	0
ENSG00000128692.8	EIF2S2P4	-0.12594	0.0745319	0.15011	1	0.996396396396396	AML-MRC(4)_T	0	0
ENSG00000226498.2	RPSAP21	-0.12601	0.452478	0.58791	0.771929824561403	0.763963963963964	AML-MRC(4)_T	0	0
ENSG00000174365.20	SNHG11	-0.12602	0.0158852	0.042401	1	1	AML-MRC(4)_T	0	0
ENSG00000251768.1	RNA5SP217	-0.12606	0.363904	0.5039	0.894736842105263	0.844144144144144	AML-MRC(4)_T	0	0
ENSG00000036672.16	USP2	-0.12609	0.49112	0.62323	1	0.986486486486487	AML-MRC(4)_T	0	0
ENSG00000236894.3	LINC03028	-0.1261	0.34442	0.48407	0.973684210526316	0.973873873873874	AML-MRC(4)_T	0	0
ENSG00000239694.1	RPSAP38	-0.12613	0.721717	0.8122	0.201754385964912	0.195495495495495	AML-MRC(4)_T	0	0
ENSG00000081721.12	DUSP12	-0.12614	0.00326651	0.010963	1	1	AML-MRC(4)_T	0	1
ENSG00000267416.1	HEATR6-DT	-0.12615	0.192656	0.31405	0.973684210526316	0.972072072072072	AML-MRC(4)_T	0	0
ENSG00000251474.6	RPL32P3	-0.1262	0.0218753	0.055345	1	1	AML-MRC(4)_T	0	0
ENSG00000250994.1		-0.12621	0.572275	0.69368	0.403508771929825	0.490990990990991	AML-MRC(4)_T	0	0
ENSG00000271045.1	NDUFB9P1	-0.12623	0.612934	0.72633	0.333333333333333	0.374774774774775	AML-MRC(4)_T	0	0
ENSG00000131097.7	HIGD1B	-0.12628	0.149027	0.25815	1	0.990990990990991	AML-MRC(4)_T	0	0
ENSG00000200897.1		-0.12629	0.773785	0.85101	0.324561403508772	0.290990990990991	AML-MRC(4)_T	0	0
ENSG00000153774.9	CFDP1	-0.12637	0.00184625	0.0066783	1	1	AML-MRC(4)_T	0	0
ENSG00000243667.7	DNAAF10	-0.12637	0.128634	0.23065	1	0.999099099099099	AML-MRC(4)_T	0	0
ENSG00000257221.4		-0.12637	0.208287	0.33341	1	0.994594594594595	AML-MRC(4)_T	0	0
ENSG00000220771.2	BOLA2P3	-0.12641	0.428675	0.56585	0.894736842105263	0.885585585585586	AML-MRC(4)_T	0	0
ENSG00000226209.1	RBISP1	-0.12641	0.577502	0.69808	0.403508771929825	0.484684684684685	AML-MRC(4)_T	0	0
ENSG00000103319.12	EEF2K	-0.12645	0.00877731	0.025743	1	1	AML-MRC(4)_T	0	0
ENSG00000185437.13	SH3BGR	-0.12646	0.415274	0.55364	0.780701754385965	0.720720720720721	AML-MRC(4)_T	0	0
ENSG00000204308.8	RNF5	-0.12646	0.0286252	0.069127	1	1	AML-MRC(4)_T	0	0
ENSG00000197191.6	CYSRT1	-0.12647	0.217101	0.34379	1	0.992792792792793	AML-MRC(4)_T	0	0
ENSG00000186523.14	FAM86B1	-0.12649	0.283666	0.41967	0.991228070175439	0.989189189189189	AML-MRC(4)_T	0	0
ENSG00000262874.2	C19orf84	-0.12649	0.430418	0.56739	0.964912280701754	0.953153153153153	AML-MRC(4)_T	0	0
ENSG00000234072.1	GTF3C2-AS2	-0.1265	0.0321419	0.076041	1	1	AML-MRC(4)_T	0	0
ENSG00000279853.1		-0.12653	0.337065	0.47648	0.956140350877193	0.918918918918919	AML-MRC(4)_T	0	0
ENSG00000113845.10	TIMMDC1	-0.12655	0.0314464	0.074679	1	1	AML-MRC(4)_T	0	0
ENSG00000286167.1		-0.12658	0.371922	0.51196	0.885964912280702	0.869369369369369	AML-MRC(4)_T	0	0
ENSG00000253120.1	IGLV2-34	-0.12659	0.657592	0.76267	0.37719298245614	0.411711711711712	AML-MRC(4)_T	0	0
ENSG00000217060.1		-0.12671	0.396181	0.53612	0.87719298245614	0.846846846846847	AML-MRC(4)_T	0	0
ENSG00000184545.11	DUSP8	-0.12674	0.484968	0.61804	1	1	AML-MRC(4)_T	0	0
ENSG00000170088.14	TMEM192	-0.12678	0.00203236	0.007263	1	1	AML-MRC(4)_T	0	0
ENSG00000227722.2		-0.12678	0.515129	0.64544	0.56140350877193	0.628828828828829	AML-MRC(4)_T	0	0
ENSG00000201931.1	RNA5SP172	-0.12681	0.579621	0.69992	0.456140350877193	0.442342342342342	AML-MRC(4)_T	0	0
ENSG00000225470.8	JPX	-0.12681	0.0648166	0.13429	1	1	AML-MRC(4)_T	0	0
ENSG00000247240.8	UBL7-DT	-0.12682	0.000497833	0.0021142	1	1	AML-MRC(4)_T	0	0
ENSG00000125817.8	CENPB	-0.12688	0.0166075	0.043997	1	1	AML-MRC(4)_T	0	1
ENSG00000207181.1	SNORA14B	-0.12691	0.200802	0.32424	0.991228070175439	0.99009009009009	AML-MRC(4)_T	0	0
ENSG00000241258.7	CRCP	-0.12691	0.00173171	0.0063156	1	1	AML-MRC(4)_T	0	0
ENSG00000275178.1		-0.12691	0.312162	0.4507	0.964912280701754	0.935135135135135	AML-MRC(4)_T	0	0
ENSG00000278263.2		-0.12691	0.609936	0.72425	0.482456140350877	0.466666666666667	AML-MRC(4)_T	0	0
ENSG00000251062.1		-0.12693	0.428315	0.56562	0.87719298245614	0.875675675675676	AML-MRC(4)_T	0	0
ENSG00000271825.1		-0.12693	0.336797	0.47624	0.973684210526316	0.944144144144144	AML-MRC(4)_T	0	0
ENSG00000207554.1	MIR647	-0.12695	0.0552489	0.11792	1	0.999099099099099	AML-MRC(4)_T	0	0
ENSG00000162032.16	SPSB3	-0.12697	0.105939	0.19845	1	0.993693693693694	AML-MRC(4)_T	0	0
ENSG00000263189.1		-0.12697	0.705947	0.79987	0.333333333333333	0.272072072072072	AML-MRC(4)_T	0	0
ENSG00000161265.15	U2AF1L4	-0.12698	0.0492644	0.10743	1	1	AML-MRC(4)_T	0	1
ENSG00000223559.1		-0.12698	0.187411	0.30749	1	0.99009009009009	AML-MRC(4)_T	0	0
ENSG00000287221.1		-0.12703	0.719096		0.184210526315789	0.194594594594595	AML-MRC(4)_T	0	0
ENSG00000147383.11	NSDHL	-0.12706	0.00133273	0.0050312	1	1	AML-MRC(4)_T	0	0
ENSG00000204323.5	SMIM5	-0.12706	0.184549	0.30405	1	0.999099099099099	AML-MRC(4)_T	0	0
ENSG00000244026.6	FAM86DP	-0.12708	0.0568849	0.12072	1	0.998198198198198	AML-MRC(4)_T	0	0
ENSG00000115758.13	ODC1	-0.12712	0.0623666	0.13003	1	1	AML-MRC(4)_T	0	0
ENSG00000104979.9	C19orf53	-0.12714	0.0236632	0.058959	1	1	AML-MRC(4)_T	0	0
ENSG00000134440.12	NARS1	-0.12717	0.000870803	0.0034538	1	1	AML-MRC(4)_T	0	0
ENSG00000257923.12	CUX1	-0.12718	0.0015926	0.0058681	1	1	AML-MRC(4)_T	0	1
ENSG00000057608.17	GDI2	-0.12719	0.00448057	0.014441	1	1	AML-MRC(4)_T	0	0
ENSG00000270095.1		-0.1272	0.384112	0.52343	0.736842105263158	0.79009009009009	AML-MRC(4)_T	0	0
ENSG00000148187.18	MRRF	-0.12722	7.84028e-05	0.00040596	1	1	AML-MRC(4)_T	0	1
ENSG00000285960.1		-0.12722	0.67403	0.77513	0.271929824561404	0.272972972972973	AML-MRC(4)_T	0	0
ENSG00000204387.14	SNHG32	-0.12724	0.0226714	0.056955	1	1	AML-MRC(4)_T	0	0
ENSG00000223694.1	ADH5P3	-0.12724	0.520131	0.64985	0.596491228070175	0.57027027027027	AML-MRC(4)_T	0	0
ENSG00000106261.17	ZKSCAN1	-0.12727	0.0742068	0.14955	1	1	AML-MRC(4)_T	0	1
ENSG00000245482.2		-0.12732	0.693348	0.7906	0.210526315789474	0.21981981981982	AML-MRC(4)_T	0	0
ENSG00000251516.1		-0.12737	0.741806		0.175438596491228	0.181981981981982	AML-MRC(4)_T	0	0
ENSG00000253326.2		-0.12738	0.372338	0.51233	0.947368421052632	0.973873873873874	AML-MRC(4)_T	0	0
ENSG00000103037.12	SETD6	-0.1274	0.00306896	0.010399	1	1	AML-MRC(4)_T	0	1
ENSG00000239435.2	KCNMB3P1	-0.12742	0.439145	0.57559	0.719298245614035	0.70990990990991	AML-MRC(4)_T	0	0
ENSG00000260083.2	MIR762HG	-0.12745	0.0277757	0.067421	1	0.999099099099099	AML-MRC(4)_T	0	0
ENSG00000285943.1		-0.12747	0.101999	0.19259	0.991228070175439	0.99009009009009	AML-MRC(4)_T	0	0
ENSG00000159461.15	AMFR	-0.12748	0.0151568	0.040787	1	1	AML-MRC(4)_T	0	0
ENSG00000168872.17	DDX19A	-0.12748	5.43102e-05	0.00029175	1	1	AML-MRC(4)_T	0	0
ENSG00000270382.1		-0.12748	0.572806	0.69412	0.526315789473684	0.540540540540541	AML-MRC(4)_T	0	0
ENSG00000114686.9	MRPL3	-0.12751	0.00159462	0.0058738	1	1	AML-MRC(4)_T	0	0
ENSG00000137338.5	PGBD1	-0.12752	0.057495	0.12177	1	1	AML-MRC(4)_T	0	1
ENSG00000165121.11		-0.12752	0.019658	0.050588	1	1	AML-MRC(4)_T	0	0
ENSG00000273932.1	MIR6877	-0.12754	0.56299	0.68587	0.368421052631579	0.363963963963964	AML-MRC(4)_T	0	0
ENSG00000240002.1	YBX1P3	-0.12755	0.516865	0.64685	0.666666666666667	0.627927927927928	AML-MRC(4)_T	0	0
ENSG00000091656.19	ZFHX4	-0.12756	0.525821	0.65449	0.815789473684211	0.835135135135135	AML-MRC(4)_T	0	1
ENSG00000275248.1		-0.12758	0.603012	0.71875	0.456140350877193	0.416216216216216	AML-MRC(4)_T	0	0
ENSG00000225357.3	RPF2P1	-0.12766	0.419052	0.55718	0.692982456140351	0.730630630630631	AML-MRC(4)_T	0	0
ENSG00000272416.1		-0.12767	0.288095	0.4246	0.921052631578947	0.938738738738739	AML-MRC(4)_T	0	0
ENSG00000224574.1	COL18A1-AS2	-0.12769	0.772079	0.84998	0.245614035087719	0.198198198198198	AML-MRC(4)_T	0	0
ENSG00000237531.6		-0.12771	0.604096	0.71953	0.62280701754386	0.625225225225225	AML-MRC(4)_T	0	0
ENSG00000213614.10	HEXA	-0.12772	0.00410981	0.013404	1	1	AML-MRC(4)_T	1	0
ENSG00000213935.3	RPL22P16	-0.12775	0.201741	0.32544	0.973684210526316	0.984684684684685	AML-MRC(4)_T	0	0
ENSG00000248546.3	ANP32C	-0.12777	0.161389	0.27422	0.991228070175439	0.981081081081081	AML-MRC(4)_T	0	0
ENSG00000112473.18	SLC39A7	-0.12778	0.00490259	0.015596	1	1	AML-MRC(4)_T	0	0
ENSG00000233122.2	CTAGE7P	-0.1278	0.182529	0.30153	0.982456140350877	0.991891891891892	AML-MRC(4)_T	0	0
ENSG00000274501.1		-0.12782	0.25355	0.38637	0.973684210526316	0.94954954954955	AML-MRC(4)_T	0	0
ENSG00000198468.9	FLVCR1-DT	-0.12783	0.13445	0.23824	1	1	AML-MRC(4)_T	0	0
ENSG00000283627.1		-0.12783	0.693646	0.79072	0.219298245614035	0.231531531531532	AML-MRC(4)_T	0	0
ENSG00000107959.17	PITRM1	-0.12784	2.63463e-05	0.00015209	1	1	AML-MRC(4)_T	0	0
ENSG00000138698.15	RAP1GDS1	-0.12786	0.00174757	0.0063658	1	1	AML-MRC(4)_T	0	0
ENSG00000240874.1		-0.12788	0.490032	0.62248	0.87719298245614	0.831531531531532	AML-MRC(4)_T	0	0
ENSG00000278896.1		-0.1279	0.403847	0.54347	0.93859649122807	0.918918918918919	AML-MRC(4)_T	0	0
ENSG00000236439.4	RPS27P8	-0.12793	0.153742	0.26415	1	1	AML-MRC(4)_T	0	0
ENSG00000279217.1		-0.12798	0.384069	0.5234	0.771929824561403	0.834234234234234	AML-MRC(4)_T	0	0
ENSG00000156976.17	EIF4A2	-0.128	0.00222571	0.0078555	1	1	AML-MRC(4)_T	0	0
ENSG00000203739.4	PRDX6-AS1	-0.12801	0.00524658	0.01656	1	1	AML-MRC(4)_T	0	0
ENSG00000286710.1		-0.12803	0.679964	0.78003	0.254385964912281	0.272072072072072	AML-MRC(4)_T	0	0
ENSG00000105364.14	MRPL4	-0.12804	0.0117883	0.032994	1	1	AML-MRC(4)_T	0	0
ENSG00000211862.1	TRAJ27	-0.12804	0.623194	0.7347	0.429824561403509	0.447747747747748	AML-MRC(4)_T	0	0
ENSG00000102900.13	NUP93	-0.12806	1.41788e-05	8.6972e-05	1	1	AML-MRC(4)_T	0	0
ENSG00000056736.10	IL17RB	-0.12807	0.205539	0.33022	1	0.998198198198198	AML-MRC(4)_T	1	0
ENSG00000125356.7	NDUFA1	-0.12807	0.0139973	0.038139	1	1	AML-MRC(4)_T	0	0
ENSG00000204033.10	LRIT2	-0.12807	0.756341	0.83858	0.149122807017544	0.183783783783784	AML-MRC(4)_T	0	0
ENSG00000237016.1		-0.12809	0.70225	0.79699	0.254385964912281	0.258558558558559	AML-MRC(4)_T	0	0
ENSG00000207631.1	MIR641	-0.12813	0.432019	0.56878	0.842105263157895	0.837837837837838	AML-MRC(4)_T	0	0
ENSG00000286551.1		-0.12814	0.506815	0.63769	0.649122807017544	0.636036036036036	AML-MRC(4)_T	0	0
ENSG00000141314.13	RHBDL3	-0.12818	0.493209	0.62485	1	0.981981981981982	AML-MRC(4)_T	0	0
ENSG00000070476.15	ZXDC	-0.12824	0.00254936	0.0088412	1	1	AML-MRC(4)_T	0	1
ENSG00000213621.3	RPSAP54	-0.12828	0.13147	0.2345	1	1	AML-MRC(4)_T	0	0
ENSG00000239910.3	RN7SL530P	-0.12831	0.62841	0.73908	0.56140350877193	0.548648648648649	AML-MRC(4)_T	0	0
ENSG00000207031.1	SNORD59A	-0.12832	0.15043	0.25989	1	0.996396396396396	AML-MRC(4)_T	0	0
ENSG00000269694.1		-0.12834	0.487217	0.62	0.649122807017544	0.654954954954955	AML-MRC(4)_T	0	0
ENSG00000280067.1		-0.12834	0.102037	0.19264	1	1	AML-MRC(4)_T	0	0
ENSG00000120697.9	ALG5	-0.12835	0.000378701	0.0016618	1	1	AML-MRC(4)_T	0	0
ENSG00000231829.4		-0.12835	0.431065	0.56787	0.956140350877193	0.915315315315315	AML-MRC(4)_T	0	0
ENSG00000241772.2		-0.12838	0.345818	0.48562	0.973684210526316	0.962162162162162	AML-MRC(4)_T	0	0
ENSG00000275119.1		-0.12839	0.486722	0.61952	0.596491228070175	0.685585585585586	AML-MRC(4)_T	0	0
ENSG00000139192.12	TAPBPL	-0.12845	0.0246957	0.061137	1	1	AML-MRC(4)_T	0	0
ENSG00000140983.14	RHOT2	-0.12847	0.000941389	0.0037003	1	1	AML-MRC(4)_T	0	0
ENSG00000149656.8		-0.1285	0.369829	0.50977	0.903508771929825	0.797297297297297	AML-MRC(4)_T	0	0
ENSG00000261240.1		-0.12851	0.580735	0.70077	0.403508771929825	0.412612612612613	AML-MRC(4)_T	0	0
ENSG00000219870.2	BRK1P1	-0.12852	0.694768	0.79167	0.219298245614035	0.234234234234234	AML-MRC(4)_T	0	0
ENSG00000279509.1		-0.12852	0.389564	0.52935	0.789473684210526	0.844144144144144	AML-MRC(4)_T	0	0
ENSG00000234801.3	MORF4	-0.12854	0.1497	0.259	0.991228070175439	0.977477477477477	AML-MRC(4)_T	0	0
ENSG00000172594.13	SMPDL3A	-0.12857	0.484292	0.61742	0.991228070175439	0.98018018018018	AML-MRC(4)_T	0	0
ENSG00000263716.1	SLC25A51P2	-0.12857	0.638629	0.74692	0.298245614035088	0.336036036036036	AML-MRC(4)_T	0	0
ENSG00000164631.19	ZNF12	-0.1286	0.0262645	0.064356	1	1	AML-MRC(4)_T	0	1
ENSG00000223336.1	RNU2-6P	-0.12861	0.485906	0.61888	0.771929824561403	0.71981981981982	AML-MRC(4)_T	0	0
ENSG00000251414.1		-0.12865	0.101392	0.19171	0.991228070175439	0.997297297297297	AML-MRC(4)_T	0	0
ENSG00000184990.13	SIVA1	-0.12867	0.0104214	0.029755	1	1	AML-MRC(4)_T	0	1
ENSG00000232593.7	KANTR	-0.12874	0.051942	0.11216	1	1	AML-MRC(4)_T	0	0
ENSG00000275975.1		-0.12877	0.592734	0.71039	0.342105263157895	0.405405405405405	AML-MRC(4)_T	0	0
ENSG00000135392.18	DNAJC14	-0.12881	0.000740941	0.002997	1	1	AML-MRC(4)_T	0	0
ENSG00000214301.4	MAF1P1	-0.12882	0.681628	0.78139	0.245614035087719	0.256756756756757	AML-MRC(4)_T	0	0
ENSG00000170044.8	ZPLD1	-0.12883	0.658386	0.7632	0.342105263157895	0.426126126126126	AML-MRC(4)_T	0	0
ENSG00000263862.2	LINC01543	-0.12883	0.380758	0.52063	0.789473684210526	0.766666666666667	AML-MRC(4)_T	0	0
ENSG00000273302.1		-0.1289	0.153644	0.26405	0.991228070175439	0.991891891891892	AML-MRC(4)_T	0	0
ENSG00000235493.2	LINC01967	-0.12891	0.73104		0.201754385964912	0.188288288288288	AML-MRC(4)_T	0	0
ENSG00000274227.1		-0.12891	0.104638	0.19662	1	0.985585585585586	AML-MRC(4)_T	0	0
ENSG00000211825.1	TRDJ1	-0.12898	0.547338	0.67248	0.710526315789474	0.686486486486486	AML-MRC(4)_T	0	0
ENSG00000183346.9	CABCOCO1	-0.129	0.619232	0.73133	0.491228070175439	0.505405405405405	AML-MRC(4)_T	0	0
ENSG00000275236.1		-0.12904	0.269394	0.40439	0.991228070175439	0.941441441441441	AML-MRC(4)_T	0	0
ENSG00000178107.2		-0.12905	0.761903	0.84285	0.157894736842105	0.173873873873874	AML-MRC(4)_T	0	0
ENSG00000197584.12	KCNMB2	-0.12905	0.553839	0.67825	0.508771929824561	0.627927927927928	AML-MRC(4)_T	0	0
ENSG00000207086.1		-0.12906	0.491074	0.6232	0.868421052631579	0.864864864864865	AML-MRC(4)_T	0	0
ENSG00000287407.1		-0.12915	0.551005	0.67583	0.763157894736842	0.709009009009009	AML-MRC(4)_T	0	0
ENSG00000224354.2	MTND2P5	-0.12916	0.636089	0.74498	0.464912280701754	0.431531531531532	AML-MRC(4)_T	0	0
ENSG00000254565.1	MTND2P26	-0.12916	0.710916	0.80366	0.263157894736842	0.242342342342342	AML-MRC(4)_T	0	0
ENSG00000238645.1		-0.12919	0.589281	0.70767	0.421052631578947	0.414414414414414	AML-MRC(4)_T	0	0
ENSG00000215070.4	XRCC6P5	-0.1292	0.31155	0.44998	0.912280701754386	0.873873873873874	AML-MRC(4)_T	0	0
ENSG00000220635.2	KRASP1	-0.12922	0.632478	0.7422	0.333333333333333	0.295495495495495	AML-MRC(4)_T	0	0
ENSG00000238423.1	SNORD42B	-0.12923	0.52374	0.6527	0.491228070175439	0.466666666666667	AML-MRC(4)_T	0	0
ENSG00000280120.1		-0.12924	0.0259102	0.063621	1	0.998198198198198	AML-MRC(4)_T	0	0
ENSG00000228513.1		-0.12931	0.387648	0.52735	0.763157894736842	0.786486486486486	AML-MRC(4)_T	0	0
ENSG00000284624.1		-0.12931	0.450169	0.58581	0.815789473684211	0.792792792792793	AML-MRC(4)_T	0	0
ENSG00000198658.4	ABHD17AP1	-0.12933	0.120613	0.21922	1	0.998198198198198	AML-MRC(4)_T	0	0
ENSG00000227969.1	NPM1P22	-0.12933	0.427974	0.56531	0.62280701754386	0.758558558558559	AML-MRC(4)_T	0	0
ENSG00000226310.1		-0.12936	0.0407324	0.092159	1	0.995495495495496	AML-MRC(4)_T	0	0
ENSG00000228044.3		-0.12936	0.557092	0.68085	0.596491228070175	0.612612612612613	AML-MRC(4)_T	0	0
ENSG00000164252.13	AGGF1	-0.12942	0.00568516	0.017714	1	1	AML-MRC(4)_T	0	0
ENSG00000178202.13	POGLUT3	-0.12942	0.0973235	0.18554	1	1	AML-MRC(4)_T	0	0
ENSG00000267800.1		-0.12943	0.268457	0.40336	0.868421052631579	0.882882882882883	AML-MRC(4)_T	0	0
ENSG00000185608.8	MRPL40	-0.12944	0.00096715	0.0037938	1	1	AML-MRC(4)_T	0	0
ENSG00000273975.1		-0.12947	0.38166	0.52141	0.798245614035088	0.821621621621622	AML-MRC(4)_T	0	0
ENSG00000274159.1		-0.12951	0.387877	0.52761	0.780701754385965	0.832432432432432	AML-MRC(4)_T	0	0
ENSG00000213287.3		-0.12952	0.522617	0.65176	0.692982456140351	0.679279279279279	AML-MRC(4)_T	0	0
ENSG00000112357.14	PEX7	-0.12953	0.000633883	0.0026117	1	1	AML-MRC(4)_T	0	0
ENSG00000250794.2	ALG1L12P	-0.12955	0.436987	0.57352	0.719298245614035	0.784684684684685	AML-MRC(4)_T	0	0
ENSG00000165678.21	GHITM	-0.12956	4.48601e-05	0.00024564	1	1	AML-MRC(4)_T	0	0
ENSG00000150593.18	PDCD4	-0.12961	0.00621116	0.019134	1	1	AML-MRC(4)_T	0	0
ENSG00000213478.2	CFL1P2	-0.12964	0.334617	0.47384	0.912280701754386	0.936936936936937	AML-MRC(4)_T	0	0
ENSG00000278205.1		-0.12975	0.745725	0.83039	0.166666666666667	0.177477477477477	AML-MRC(4)_T	0	0
ENSG00000272663.1	PPP1R21-DT	-0.12978	0.185814	0.30563	0.982456140350877	0.971171171171171	AML-MRC(4)_T	0	0
ENSG00000200737.1		-0.12979	0.185086	0.30471	0.982456140350877	0.962162162162162	AML-MRC(4)_T	0	0
ENSG00000132330.18	SCLY	-0.12981	0.0320073	0.07577	1	0.999099099099099	AML-MRC(4)_T	0	0
ENSG00000214106.9	PAXIP1-AS2	-0.12983	0.0465338	0.10261	1	1	AML-MRC(4)_T	0	0
ENSG00000160813.7	PPP1R35	-0.12984	0.0117176	0.032835	1	1	AML-MRC(4)_T	0	0
ENSG00000229605.5	RPL21P93	-0.12984	0.191202	0.31235	0.991228070175439	0.991891891891892	AML-MRC(4)_T	0	0
ENSG00000108666.10	C17orf75	-0.12986	0.00274927	0.0094374	1	1	AML-MRC(4)_T	0	0
ENSG00000228663.1	PSMD10P1	-0.1299	0.243969	0.37546	0.991228070175439	0.996396396396396	AML-MRC(4)_T	0	0
ENSG00000166685.12	COG1	-0.12991	0.00010526	0.00052941	1	1	AML-MRC(4)_T	0	0
ENSG00000234735.1		-0.12992	0.413823	0.5524	0.710526315789474	0.740540540540541	AML-MRC(4)_T	0	0
ENSG00000211731.1	TRBV5-7	-0.12997	0.493687	0.62532	0.710526315789474	0.674774774774775	AML-MRC(4)_T	0	0
ENSG00000261067.7		-0.12997	0.079835	0.15842	1	0.999099099099099	AML-MRC(4)_T	0	0
ENSG00000259516.2	ANP32AP1	-0.13	0.12702	0.22826	0.991228070175439	0.993693693693694	AML-MRC(4)_T	0	0
ENSG00000159111.13	MRPL10	-0.13003	0.00181198	0.0065728	1	1	AML-MRC(4)_T	0	0
ENSG00000176401.6	EID2B	-0.13006	0.0103533	0.029586	1	1	AML-MRC(4)_T	0	0
ENSG00000224844.1		-0.13006	0.372744	0.51266	0.903508771929825	0.907207207207207	AML-MRC(4)_T	0	0
ENSG00000274251.1		-0.13007	0.261002	0.39487	0.947368421052632	0.931531531531532	AML-MRC(4)_T	0	0
ENSG00000112304.11	ACOT13	-0.13009	0.00614604	0.018967	1	1	AML-MRC(4)_T	0	0
ENSG00000224292.1	PORCN-DT	-0.13009	0.1597	0.27186	0.947368421052632	0.955855855855856	AML-MRC(4)_T	0	0
ENSG00000230046.1	BIRC6-AS1	-0.13014	0.446673	0.5826	0.833333333333333	0.859459459459459	AML-MRC(4)_T	0	0
ENSG00000275700.5	AATF	-0.13027	7.01587e-05	0.00036772	1	1	AML-MRC(4)_T	0	1
ENSG00000114738.11	MAPKAPK3	-0.13029	0.00259434	0.0089699	1	1	AML-MRC(4)_T	0	0
ENSG00000167004.13	PDIA3	-0.1303	0.00335994	0.011239	1	1	AML-MRC(4)_T	0	0
ENSG00000185641.6		-0.13033	0.0978103	0.18627	1	1	AML-MRC(4)_T	0	0
ENSG00000270379.6	HEATR9	-0.13034	0.3329	0.472	1	0.982882882882883	AML-MRC(4)_T	0	0
ENSG00000222714.1	RN7SKP38	-0.13038	0.574008	0.69517	0.482456140350877	0.459459459459459	AML-MRC(4)_T	0	0
ENSG00000231079.7	KIF5C-AS1	-0.13038	0.433724	0.5704	0.921052631578947	0.89009009009009	AML-MRC(4)_T	0	0
ENSG00000273899.5	NOL12	-0.13039	0.0263971	0.064629	1	1	AML-MRC(4)_T	0	0
ENSG00000284646.1		-0.1304	0.764191	0.84462	0.131578947368421	0.175675675675676	AML-MRC(4)_T	0	0
ENSG00000132153.15	DHX30	-0.13041	9.81197e-05	0.00049659	1	1	AML-MRC(4)_T	0	0
ENSG00000217791.4	ASS1P9	-0.13042	0.719604	0.81051	0.219298245614035	0.208108108108108	AML-MRC(4)_T	0	0
ENSG00000214331.8	PDPR2P	-0.13049	0.0132205	0.036294	1	1	AML-MRC(4)_T	0	0
ENSG00000188693.8	CYP51A1-AS1	-0.13054	0.328655	0.46753	0.982456140350877	0.940540540540541	AML-MRC(4)_T	0	0
ENSG00000274810.4	NPHP3-ACAD11	-0.13059	0.402249	0.54188	0.798245614035088	0.71981981981982	AML-MRC(4)_T	0	0
ENSG00000217950.4	NOC2LP2	-0.1306	0.22499	0.35301	0.956140350877193	0.964864864864865	AML-MRC(4)_T	0	0
ENSG00000236388.1	ITCH-AS1	-0.13062	0.539999	0.66649	0.596491228070175	0.605405405405405	AML-MRC(4)_T	0	0
ENSG00000287795.1		-0.13062	0.704395		0.175438596491228	0.196396396396396	AML-MRC(4)_T	0	0
ENSG00000232746.1	LINC02022	-0.13066	0.645394	0.75241	0.37719298245614	0.407207207207207	AML-MRC(4)_T	0	0
ENSG00000172663.9	TMEM134	-0.13069	0.00418959	0.013632	1	1	AML-MRC(4)_T	0	0
ENSG00000106460.19	TMEM106B	-0.13071	0.0290687	0.070015	1	1	AML-MRC(4)_T	1	0
ENSG00000228819.1	AGKP2	-0.13072	0.543435	0.66923	0.552631578947368	0.536936936936937	AML-MRC(4)_T	0	0
ENSG00000231889.7	TRAF3IP2-AS1	-0.13076	0.00465711	0.014923	1	1	AML-MRC(4)_T	0	0
ENSG00000213068.3		-0.1308	0.472064	0.60625	0.640350877192982	0.707207207207207	AML-MRC(4)_T	0	0
ENSG00000272330.1		-0.1308	0.514593	0.64499	0.62280701754386	0.627927927927928	AML-MRC(4)_T	0	0
ENSG00000220793.5	RPL21P119	-0.13082	0.227947	0.35643	0.964912280701754	0.978378378378378	AML-MRC(4)_T	0	0
ENSG00000226650.6	KIF4B	-0.13082	0.417632	0.5559	0.842105263157895	0.799099099099099	AML-MRC(4)_T	0	0
ENSG00000125999.11	BPIFB1	-0.13083	0.665093	0.7682	0.385964912280702	0.428828828828829	AML-MRC(4)_T	0	0
ENSG00000173457.11	PPP1R14B	-0.13084	0.0320843	0.075922	1	1	AML-MRC(4)_T	0	0
ENSG00000283347.1		-0.13084	0.688244	0.78653	0.280701754385965	0.254054054054054	AML-MRC(4)_T	0	0
ENSG00000232084.5	LINC01104	-0.13087	0.69051	0.78832	0.157894736842105	0.231531531531532	AML-MRC(4)_T	0	0
ENSG00000286113.1		-0.13088	0.33618	0.47549	0.964912280701754	0.967567567567568	AML-MRC(4)_T	0	0
ENSG00000173085.15	COQ2	-0.13093	0.00407395	0.013305	1	1	AML-MRC(4)_T	0	0
ENSG00000276180.1	H4C9	-0.13096	0.137943	0.24305	1	1	AML-MRC(4)_T	0	0
ENSG00000279179.1		-0.13097	0.163428	0.27674	1	0.998198198198198	AML-MRC(4)_T	0	0
ENSG00000113810.16	SMC4	-0.13098	0.0576563	0.12204	1	1	AML-MRC(4)_T	0	0
ENSG00000176055.10	MBLAC2	-0.13098	0.0421159	0.094679	1	1	AML-MRC(4)_T	0	0
ENSG00000241782.1	RPL21P95	-0.131	0.180075	0.29828	0.991228070175439	0.986486486486487	AML-MRC(4)_T	0	0
ENSG00000186591.13	UBE2H	-0.13102	0.0713517	0.14498	1	1	AML-MRC(4)_T	0	0
ENSG00000228510.2		-0.13106	0.302342	0.44016	0.964912280701754	0.972072072072072	AML-MRC(4)_T	0	0
ENSG00000100124.15	ANKRD54	-0.13108	0.00444939	0.01435	1	1	AML-MRC(4)_T	0	0
ENSG00000229833.10	PET100	-0.13108	0.0369753	0.085198	1	1	AML-MRC(4)_T	0	0
ENSG00000260395.1		-0.13111	0.612744	0.72619	0.456140350877193	0.431531531531532	AML-MRC(4)_T	0	0
ENSG00000200719.1	RNA5SP260	-0.13112	0.285307	0.42157	0.921052631578947	0.906306306306306	AML-MRC(4)_T	0	0
ENSG00000274300.1	MIR6864	-0.13112	0.415653	0.55398	0.815789473684211	0.763963963963964	AML-MRC(4)_T	0	0
ENSG00000269621.1		-0.13115	0.585629	0.70488	0.359649122807018	0.434234234234234	AML-MRC(4)_T	0	0
ENSG00000228335.1		-0.13116	0.0831217	0.16372	1	0.989189189189189	AML-MRC(4)_T	0	0
ENSG00000213363.4	RPS3P6	-0.13126	0.155639	0.26662	1	1	AML-MRC(4)_T	0	0
ENSG00000207475.1	SNORA80E	-0.13127	0.207013	0.33199	0.982456140350877	0.976576576576577	AML-MRC(4)_T	0	0
ENSG00000256361.1		-0.13127	0.239804	0.37069	0.982456140350877	0.987387387387387	AML-MRC(4)_T	0	0
ENSG00000276077.4		-0.13131	0.695962	0.79256	0.219298245614035	0.215315315315315	AML-MRC(4)_T	0	0
ENSG00000235688.2	SNTG2-AS1	-0.13135	0.580293	0.7005	0.631578947368421	0.568468468468468	AML-MRC(4)_T	0	0
ENSG00000251402.3	FAM90A25P	-0.13135	0.412132	0.55062	0.745614035087719	0.747747747747748	AML-MRC(4)_T	0	0
ENSG00000005483.21	KMT2E	-0.13137	0.0320673	0.07589	1	1	AML-MRC(4)_T	0	0
ENSG00000271236.1	SUMO2P15	-0.13141	0.323741	0.46276	0.87719298245614	0.83963963963964	AML-MRC(4)_T	0	0
ENSG00000241061.3	RPL5P1	-0.13142	0.0852807	0.16701	1	1	AML-MRC(4)_T	0	0
ENSG00000099800.8	TIMM13	-0.13143	0.0193126	0.049858	1	1	AML-MRC(4)_T	0	0
ENSG00000130255.13	RPL36	-0.13143	0.0466777	0.10286	1	1	AML-MRC(4)_T	0	0
ENSG00000166557.14	TMED3	-0.13147	0.00692281	0.020959	1	1	AML-MRC(4)_T	0	0
ENSG00000187446.12	CHP1	-0.13147	0.00825731	0.024401	1	1	AML-MRC(4)_T	0	1
ENSG00000188056.12	TREML4	-0.13148	0.476703	0.61077	0.973684210526316	0.967567567567568	AML-MRC(4)_T	0	0
ENSG00000165792.18	METTL17	-0.13152	0.000390554	0.0017081	1	1	AML-MRC(4)_T	0	0
ENSG00000067221.14	STOML1	-0.13154	0.0141158	0.038422	1	1	AML-MRC(4)_T	0	0
ENSG00000174886.14	NDUFA11	-0.13156	0.00604917	0.018694	1	1	AML-MRC(4)_T	0	0
ENSG00000288052.1		-0.13159	0.766622		0.184210526315789	0.161261261261261	AML-MRC(4)_T	0	0
ENSG00000273497.1		-0.1316	0.747654		0.192982456140351	0.164864864864865	AML-MRC(4)_T	0	0
ENSG00000231395.1	ARL4AP4	-0.13167	0.307165	0.44521	1	0.991891891891892	AML-MRC(4)_T	0	0
ENSG00000144895.12	EIF2A	-0.13168	0.00144891	0.0054083	1	1	AML-MRC(4)_T	0	0
ENSG00000207613.1	MIR181C	-0.13175	0.590828	0.70896	0.359649122807018	0.411711711711712	AML-MRC(4)_T	0	0
ENSG00000100726.15	TELO2	-0.13176	0.0175084	0.045928	1	1	AML-MRC(4)_T	0	0
ENSG00000174177.13	CTU2	-0.13176	0.00789825	0.023491	1	1	AML-MRC(4)_T	0	0
ENSG00000101443.18	WFDC2	-0.13179	0.381154	0.521	0.921052631578947	0.888288288288288	AML-MRC(4)_T	0	0
ENSG00000226425.1	CYP26C1-DT	-0.13182	0.647102	0.75363	0.385964912280702	0.333333333333333	AML-MRC(4)_T	0	0
ENSG00000287351.1		-0.13182	0.408678	0.54773	0.956140350877193	0.959459459459459	AML-MRC(4)_T	0	0
ENSG00000164889.15	SLC4A2	-0.13183	0.0159052	0.042443	1	1	AML-MRC(4)_T	1	0
ENSG00000130643.9	CALY	-0.13185	0.452639	0.58805	0.815789473684211	0.827027027027027	AML-MRC(4)_T	0	0
ENSG00000263924.1		-0.13185	0.201342	0.32493	0.991228070175439	0.971171171171171	AML-MRC(4)_T	0	0
ENSG00000266472.6	MRPS21	-0.13187	0.000290919	0.001316	1	1	AML-MRC(4)_T	0	0
ENSG00000165828.15	PRAP1	-0.13188	0.28331	0.41923	0.912280701754386	0.923423423423423	AML-MRC(4)_T	0	1
ENSG00000198960.11	ARMCX6	-0.13191	0.00421153	0.013686	1	1	AML-MRC(4)_T	0	0
ENSG00000259775.1	EIF5-DT	-0.13191	0.112706	0.20826	1	0.996396396396396	AML-MRC(4)_T	0	0
ENSG00000138660.12	AP1AR	-0.13192	0.0145002	0.039312	1	1	AML-MRC(4)_T	0	0
ENSG00000233590.1	LINC02640	-0.13192	0.573912	0.69511	0.447368421052632	0.466666666666667	AML-MRC(4)_T	0	0
ENSG00000198556.14	ZNF789	-0.13196	0.0137823	0.03762	1	1	AML-MRC(4)_T	0	1
ENSG00000279571.3		-0.13199	0.67329	0.77462	0.236842105263158	0.227927927927928	AML-MRC(4)_T	0	0
ENSG00000270001.1		-0.13201	0.349551	0.48974	0.833333333333333	0.88018018018018	AML-MRC(4)_T	0	0
ENSG00000252157.1	RNU6-479P	-0.13202	0.281149	0.41691	0.947368421052632	0.910810810810811	AML-MRC(4)_T	0	0
ENSG00000285551.2	LINC02929	-0.13203	0.722568	0.81265	0.280701754385965	0.226126126126126	AML-MRC(4)_T	0	0
ENSG00000166582.10	CENPV	-0.13204	0.0673163	0.13837	1	1	AML-MRC(4)_T	0	0
ENSG00000240674.1	RPL21P51	-0.13206	0.215428	0.34185	0.991228070175439	0.986486486486487	AML-MRC(4)_T	0	0
ENSG00000080824.19	HSP90AA1	-0.13208	0.0332558	0.078124	1	1	AML-MRC(4)_T	1	0
ENSG00000287869.1		-0.13208	0.737903	0.82453	0.184210526315789	0.200900900900901	AML-MRC(4)_T	0	0
ENSG00000100802.15	C14orf93	-0.13212	0.00102425	0.0039909	1	1	AML-MRC(4)_T	0	0
ENSG00000181019.13	NQO1	-0.13212	0.12096	0.21971	1	1	AML-MRC(4)_T	0	0
ENSG00000095951.17	HIVEP1	-0.13215	0.0484274	0.10592	1	1	AML-MRC(4)_T	0	1
ENSG00000147144.13	CCDC120	-0.13219	0.0123253	0.034251	1	1	AML-MRC(4)_T	0	0
ENSG00000169045.17	HNRNPH1	-0.1322	0.0105353	0.030021	1	1	AML-MRC(4)_T	0	0
ENSG00000273971.1		-0.13221	0.624854	0.73621	0.342105263157895	0.312612612612613	AML-MRC(4)_T	0	0
ENSG00000263829.1	SINHCAFP1	-0.13224	0.142518	0.24918	0.991228070175439	0.981981981981982	AML-MRC(4)_T	0	0
ENSG00000261404.7	PSMD7-DT	-0.13226	0.218124	0.34503	0.973684210526316	0.963063063063063	AML-MRC(4)_T	0	0
ENSG00000124835.2		-0.13227	0.482437	0.61581	0.640350877192982	0.620720720720721	AML-MRC(4)_T	0	0
ENSG00000275056.1		-0.1323	0.124192	0.22424	1	0.999099099099099	AML-MRC(4)_T	0	0
ENSG00000213225.7	NOC2LP1	-0.13235	0.245804	0.37745	0.982456140350877	0.991891891891892	AML-MRC(4)_T	0	0
ENSG00000224877.4	NDUFAF8	-0.13235	0.0171499	0.045158	1	1	AML-MRC(4)_T	0	0
ENSG00000284670.1	RPSAP56	-0.13235	0.353464	0.49353	0.833333333333333	0.878378378378378	AML-MRC(4)_T	0	0
ENSG00000234222.6	LIX1L-AS1	-0.13236	0.0701941	0.14309	1	0.998198198198198	AML-MRC(4)_T	0	0
ENSG00000224374.1		-0.13241	0.584531	0.70395	0.570175438596491	0.60990990990991	AML-MRC(4)_T	0	0
ENSG00000255642.1	PABPC1P4	-0.13242	0.124357	0.22448	1	1	AML-MRC(4)_T	0	0
ENSG00000198001.14	IRAK4	-0.13245	0.0019814	0.0071048	1	1	AML-MRC(4)_T	0	0
ENSG00000254157.1	IGKV2-18	-0.13248	0.650609	0.75664	0.271929824561404	0.344144144144144	AML-MRC(4)_T	0	0
ENSG00000172775.17	PSME3IP1	-0.13249	2.85304e-06	2.0106e-05	1	1	AML-MRC(4)_T	0	0
ENSG00000274570.4	SPDYE10	-0.13251	0.360738	0.50069	0.885964912280702	0.818918918918919	AML-MRC(4)_T	0	0
ENSG00000251752.1	RNU4-29P	-0.13253	0.663351	0.76694	0.333333333333333	0.346846846846847	AML-MRC(4)_T	0	0
ENSG00000268230.5		-0.13253	0.15466	0.26532	1	0.999099099099099	AML-MRC(4)_T	0	0
ENSG00000166136.16	NDUFB8	-0.13255	0.00213842	0.0075897	1	0.999099099099099	AML-MRC(4)_T	0	0
ENSG00000220744.1	RPL5P18	-0.13257	0.188586	0.30896	0.991228070175439	0.987387387387387	AML-MRC(4)_T	0	0
ENSG00000270276.2	H4C15	-0.13261	0.419112	0.55723	0.807017543859649	0.812612612612613	AML-MRC(4)_T	0	0
ENSG00000206980.1	RNU6-662P	-0.13262	0.703838		0.192982456140351	0.198198198198198	AML-MRC(4)_T	0	0
ENSG00000228050.1	TOP3BP1	-0.13262	0.568866	0.69085	0.508771929824561	0.575675675675676	AML-MRC(4)_T	0	0
ENSG00000219133.2	RPL21P19	-0.13266	0.151301	0.26101	1	1	AML-MRC(4)_T	0	0
ENSG00000228668.1	TRGV5P	-0.13269	0.284432	0.42055	0.982456140350877	0.99009009009009	AML-MRC(4)_T	0	0
ENSG00000229887.4	HNRNPA1P6	-0.13271	0.172218	0.28801	0.956140350877193	0.984684684684685	AML-MRC(4)_T	0	0
ENSG00000202078.1		-0.13273	0.266387	0.40105	0.964912280701754	0.97027027027027	AML-MRC(4)_T	0	0
ENSG00000251023.1		-0.13275	0.110282	0.20477	1	0.997297297297297	AML-MRC(4)_T	0	0
ENSG00000264999.1	MIR5089	-0.13275	0.589301	0.70767	0.385964912280702	0.359459459459459	AML-MRC(4)_T	0	0
ENSG00000117543.21	DPH5	-0.13279	0.00478387	0.015267	1	1	AML-MRC(4)_T	0	0
ENSG00000152611.12	CAPSL	-0.1328	0.66057	0.76491	0.491228070175439	0.462162162162162	AML-MRC(4)_T	0	0
ENSG00000223873.1	SAP18P2	-0.1328	0.484157	0.61732	0.710526315789474	0.708108108108108	AML-MRC(4)_T	0	0
ENSG00000214434.2	NIFKP1	-0.13281	0.53702	0.66393	0.5	0.479279279279279	AML-MRC(4)_T	0	0
ENSG00000139278.10	GLIPR1	-0.13282	0.109195	0.20312	1	1	AML-MRC(4)_T	0	0
ENSG00000224901.1		-0.13282	0.527381	0.65597	0.578947368421053	0.62972972972973	AML-MRC(4)_T	0	0
ENSG00000252335.1	RNU6-62P	-0.13284	0.504372	0.63539	0.535087719298246	0.565765765765766	AML-MRC(4)_T	0	0
ENSG00000255284.2	GATD1-DT	-0.13285	0.0493737	0.10762	1	1	AML-MRC(4)_T	0	0
ENSG00000272356.1		-0.13287	0.124302	0.2244	1	0.996396396396396	AML-MRC(4)_T	0	0
ENSG00000101489.20	CELF4	-0.13288	0.354169	0.49419	0.894736842105263	0.90990990990991	AML-MRC(4)_T	0	0
ENSG00000264357.1	MIR4648	-0.13289	0.47619	0.61025	0.710526315789474	0.730630630630631	AML-MRC(4)_T	0	0
ENSG00000272081.1	FCHO2-DT	-0.13289	0.370411	0.51039	0.850877192982456	0.815315315315315	AML-MRC(4)_T	0	0
ENSG00000111696.12	NT5DC3	-0.13293	0.194207	0.31605	1	1	AML-MRC(4)_T	0	0
ENSG00000168237.18	GLYCTK	-0.13296	0.0431425	0.096542	1	1	AML-MRC(4)_T	0	0
ENSG00000222604.2		-0.133	0.439176	0.57561	0.701754385964912	0.757657657657658	AML-MRC(4)_T	0	0
ENSG00000198569.10	SLC34A3	-0.13301	0.280018	0.41567	0.991228070175439	0.977477477477477	AML-MRC(4)_T	0	0
ENSG00000024862.18	CCDC28A	-0.13302	0.0033182	0.011117	1	1	AML-MRC(4)_T	0	0
ENSG00000215016.2	RPL24P7	-0.13302	0.253378	0.38621	0.903508771929825	0.940540540540541	AML-MRC(4)_T	0	0
ENSG00000251698.1	RNA5SP445	-0.13302	0.68218	0.78184	0.219298245614035	0.218018018018018	AML-MRC(4)_T	0	0
ENSG00000232823.2	TXNP1	-0.13307	0.482431	0.61581	0.631578947368421	0.655855855855856	AML-MRC(4)_T	0	0
ENSG00000268996.3	MAN1B1-DT	-0.13309	0.0364914	0.084279	1	1	AML-MRC(4)_T	0	0
ENSG00000271993.1		-0.13311	0.369457	0.50948	0.912280701754386	0.887387387387387	AML-MRC(4)_T	0	0
ENSG00000236908.2	LINC02827	-0.13313	0.733813		0.210526315789474	0.181081081081081	AML-MRC(4)_T	0	0
ENSG00000249492.2		-0.13315	0.042057	0.094592	1	0.998198198198198	AML-MRC(4)_T	0	0
ENSG00000259528.1		-0.13316	0.787153	0.85988	0.12280701754386	0.182882882882883	AML-MRC(4)_T	0	0
ENSG00000112425.16	EPM2A	-0.13318	0.00825874	0.024402	1	1	AML-MRC(4)_T	0	0
ENSG00000260345.1		-0.13319	0.577631	0.69819	0.385964912280702	0.38018018018018	AML-MRC(4)_T	0	0
ENSG00000171222.10	SCAND1	-0.13321	0.0287527	0.069376	1	1	AML-MRC(4)_T	0	1
ENSG00000241030.1	RPL29P24	-0.13323	0.190654	0.31165	0.929824561403509	0.927027027027027	AML-MRC(4)_T	0	0
ENSG00000276831.1		-0.13324	0.427694	0.56506	0.666666666666667	0.713513513513514	AML-MRC(4)_T	0	0
ENSG00000140743.8	CDR2	-0.13329	0.0374038	0.085994	1	1	AML-MRC(4)_T	0	0
ENSG00000141699.11	RETREG3	-0.13329	0.0289902	0.069878	1	1	AML-MRC(4)_T	0	0
ENSG00000169718.18	DUS1L	-0.13329	0.00029925	0.001349	1	1	AML-MRC(4)_T	0	0
ENSG00000287979.1		-0.13329	0.487487	0.62021	0.973684210526316	0.97027027027027	AML-MRC(4)_T	0	0
ENSG00000229436.1		-0.13331	0.496279	0.62786	0.929824561403509	0.910810810810811	AML-MRC(4)_T	0	0
ENSG00000261499.2		-0.13332	0.0886432	0.17228	0.991228070175439	0.996396396396396	AML-MRC(4)_T	0	0
ENSG00000224142.1	AMMECR1-IT1	-0.13333	0.459837	0.59453	0.692982456140351	0.685585585585586	AML-MRC(4)_T	0	0
ENSG00000265390.1	MIR4999	-0.13335	0.422035	0.55982	0.631578947368421	0.665765765765766	AML-MRC(4)_T	0	0
ENSG00000204439.4	C6orf47	-0.13336	0.00778445	0.023196	1	0.999099099099099	AML-MRC(4)_T	0	0
ENSG00000214960.11	CRPPA	-0.13339	0.161321	0.27412	1	0.999099099099099	AML-MRC(4)_T	0	0
ENSG00000238285.1	MRPL50P2	-0.1334	0.319029	0.45792	0.903508771929825	0.904504504504504	AML-MRC(4)_T	0	0
ENSG00000135953.11	MFSD9	-0.13345	0.00493192	0.015676	1	1	AML-MRC(4)_T	0	0
ENSG00000229989.4	MIR181A1HG	-0.13346	0.331201	0.47019	1	0.998198198198198	AML-MRC(4)_T	0	0
ENSG00000102699.6	PARP4	-0.13347	0.0116006	0.032572	1	1	AML-MRC(4)_T	0	0
ENSG00000085998.14	POMGNT1	-0.13348	0.00908917	0.026518	1	1	AML-MRC(4)_T	0	0
ENSG00000259299.1		-0.13348	0.401146	0.54083	0.815789473684211	0.81981981981982	AML-MRC(4)_T	0	0
ENSG00000156858.12	PRR14	-0.1335	0.00637954	0.019568	1	1	AML-MRC(4)_T	0	0
ENSG00000249978.1	TRGV7	-0.13352	0.195681	0.31787	0.991228070175439	0.994594594594595	AML-MRC(4)_T	0	0
ENSG00000202533.1		-0.13355	0.189517	0.31029	1	0.989189189189189	AML-MRC(4)_T	0	0
ENSG00000223922.1	ASS1P2	-0.13355	0.190343	0.31129	0.991228070175439	0.967567567567568	AML-MRC(4)_T	0	0
ENSG00000136933.17	RABEPK	-0.13357	0.00115153	0.0044199	1	1	AML-MRC(4)_T	0	0
ENSG00000196950.14	SLC39A10	-0.13357	0.0176602	0.046246	1	1	AML-MRC(4)_T	1	1
ENSG00000140521.17	POLG	-0.13359	0.000605474	0.0025095	1	1	AML-MRC(4)_T	0	1
ENSG00000259175.1		-0.13361	0.679392	0.77961	0.210526315789474	0.236936936936937	AML-MRC(4)_T	0	0
ENSG00000226083.5	SLC39A12-AS1	-0.13364	0.756341		0.184210526315789	0.161261261261261	AML-MRC(4)_T	0	0
ENSG00000172746.6	RPL12P13	-0.13365	0.264287	0.39871	0.87719298245614	0.911711711711712	AML-MRC(4)_T	0	0
ENSG00000213753.11	CENPBD2P	-0.13367	0.000518043	0.0021895	1	1	AML-MRC(4)_T	0	0
ENSG00000248863.2		-0.13368	0.30196	0.43972	0.964912280701754	0.932432432432432	AML-MRC(4)_T	0	0
ENSG00000260747.1		-0.13368	0.06887	0.14094	1	0.999099099099099	AML-MRC(4)_T	0	0
ENSG00000235698.1	PA2G4P2	-0.13369	0.249434	0.38169	0.956140350877193	0.94954954954955	AML-MRC(4)_T	0	0
ENSG00000111837.12	MAK	-0.1337	0.132333	0.23559	1	0.998198198198198	AML-MRC(4)_T	0	0
ENSG00000232859.10	LYRM9	-0.1337	0.0256873	0.063153	1	0.999099099099099	AML-MRC(4)_T	0	0
ENSG00000272462.3	LINC02980	-0.13373	0.0297521	0.071342	1	1	AML-MRC(4)_T	0	0
ENSG00000227057.10	WDR46	-0.13375	0.000426771	0.0018486	1	1	AML-MRC(4)_T	0	0
ENSG00000259102.2	SMARCE1P3	-0.13376	0.477511	0.61144	0.649122807017544	0.692792792792793	AML-MRC(4)_T	0	0
ENSG00000256745.1	ARPC3P3	-0.13378	0.0739209	0.14913	1	0.999099099099099	AML-MRC(4)_T	0	0
ENSG00000100290.3	BIK	-0.13379	0.261834	0.39587	1	0.999099099099099	AML-MRC(4)_T	0	0
ENSG00000153879.9	CEBPG	-0.13381	0.00469588	0.015023	1	1	AML-MRC(4)_T	0	1
ENSG00000165264.11	NDUFB6	-0.13383	0.00528535	0.016658	1	1	AML-MRC(4)_T	0	0
ENSG00000258360.1	NF1P12	-0.13383	0.686202		0.184210526315789	0.201801801801802	AML-MRC(4)_T	0	0
ENSG00000152270.9	PDE3B	-0.13384	0.0792642	0.1575	1	1	AML-MRC(4)_T	0	0
ENSG00000176749.9	CDK5R1	-0.13385	0.195045	0.31709	1	0.999099099099099	AML-MRC(4)_T	0	0
ENSG00000263644.1		-0.13386	0.585145	0.70441	0.350877192982456	0.364864864864865	AML-MRC(4)_T	0	0
ENSG00000232732.11		-0.1339	0.1966	0.3191	1	0.971171171171171	AML-MRC(4)_T	0	0
ENSG00000273061.1	CDC37L1-DT	-0.13393	0.0173815	0.045657	1	1	AML-MRC(4)_T	0	0
ENSG00000200597.1	RNVU1-33	-0.13396	0.583417	0.70305	0.552631578947368	0.521621621621622	AML-MRC(4)_T	0	0
ENSG00000109472.14	CPE	-0.13397	0.544822	0.67034	0.728070175438597	0.792792792792793	AML-MRC(4)_T	0	0
ENSG00000184207.9	PGP	-0.13397	0.0170732	0.044995	1	1	AML-MRC(4)_T	0	0
ENSG00000242034.1		-0.13397	0.531283	0.65943	0.535087719298246	0.576576576576577	AML-MRC(4)_T	0	0
ENSG00000264047.2	RN7SL455P	-0.13399	0.423261	0.56102	0.666666666666667	0.695495495495495	AML-MRC(4)_T	0	0
ENSG00000152601.17	MBNL1	-0.13401	0.00339852	0.011351	1	1	AML-MRC(4)_T	0	1
ENSG00000131002.12	TXLNGY	-0.13405	0.598708	0.71502	0.894736842105263	0.828828828828829	AML-MRC(4)_T	0	0
ENSG00000242657.3	RN7SL581P	-0.13405	0.652609	0.75834	0.254385964912281	0.261261261261261	AML-MRC(4)_T	0	0
ENSG00000164627.18	KIF6	-0.13406	0.374733	0.51455	1	0.956756756756757	AML-MRC(4)_T	0	0
ENSG00000271063.1	SNRPGP17	-0.13412	0.590287	0.70845	0.412280701754386	0.390990990990991	AML-MRC(4)_T	0	0
ENSG00000242445.1	RPL7AP11	-0.13415	0.124822	0.22517	1	1	AML-MRC(4)_T	0	0
ENSG00000167371.21	PRRT2	-0.13419	0.324238	0.46326	0.991228070175439	0.986486486486487	AML-MRC(4)_T	0	0
ENSG00000123636.18	BAZ2B	-0.13423	0.0150976	0.040661	1	1	AML-MRC(4)_T	0	1
ENSG00000227538.1	HNRNPFP1	-0.13425	0.607007	0.72195	0.324561403508772	0.348648648648649	AML-MRC(4)_T	0	0
ENSG00000237118.3	CYP2F2P	-0.13426	0.104931	0.197	1	1	AML-MRC(4)_T	0	0
ENSG00000240317.3	RN7SL764P	-0.13426	0.653465	0.75903	0.254385964912281	0.25045045045045	AML-MRC(4)_T	0	0
ENSG00000168818.10	STX18	-0.13427	0.00052133	0.0022012	1	1	AML-MRC(4)_T	0	0
ENSG00000001629.10	ANKIB1	-0.1343	0.00568918	0.017724	1	1	AML-MRC(4)_T	0	0
ENSG00000139714.12	MORN3	-0.13441	0.0826271	0.16296	1	1	AML-MRC(4)_T	0	0
ENSG00000221216.1	RNU6ATAC27P	-0.13441	0.415028	0.55344	0.815789473684211	0.8	AML-MRC(4)_T	0	0
ENSG00000201264.1	SNORD73B	-0.13443	0.340686	0.48019	0.859649122807018	0.865765765765766	AML-MRC(4)_T	0	0
ENSG00000143106.13	PSMA5	-0.13445	0.000174018	0.00083186	1	1	AML-MRC(4)_T	0	0
ENSG00000231244.1	PSMC1P3	-0.13445	0.384241	0.52357	0.842105263157895	0.797297297297297	AML-MRC(4)_T	0	0
ENSG00000219553.2		-0.13453	0.200612	0.32402	0.973684210526316	0.97027027027027	AML-MRC(4)_T	0	0
ENSG00000149488.13	TMC2	-0.13454	0.415552	0.5539	0.745614035087719	0.807207207207207	AML-MRC(4)_T	0	0
ENSG00000211972.2	IGHV3-66	-0.13456	0.416857	0.55517	0.973684210526316	0.93963963963964	AML-MRC(4)_T	0	0
ENSG00000184924.5	PTRHD1	-0.13458	0.0224273	0.056427	1	1	AML-MRC(4)_T	0	0
ENSG00000243708.10	PLA2G4B	-0.13463	0.213164	0.33921	1	0.988288288288288	AML-MRC(4)_T	0	0
ENSG00000275940.1	MRPL57P3	-0.13464	0.331223	0.47021	0.903508771929825	0.887387387387387	AML-MRC(4)_T	0	0
ENSG00000138303.18	ASCC1	-0.13469	0.0030665	0.010392	1	1	AML-MRC(4)_T	0	1
ENSG00000243761.1	RPL32P4	-0.13475	0.526816	0.65539	0.473684210526316	0.517117117117117	AML-MRC(4)_T	0	0
ENSG00000171863.15	RPS7	-0.13478	0.00967832	0.027945	1	1	AML-MRC(4)_T	0	0
ENSG00000161914.10	ZNF653	-0.13479	0.0284332	0.068746	1	1	AML-MRC(4)_T	0	1
ENSG00000211832.2	TRAJ59	-0.13479	0.746049	0.83058	0.192982456140351	0.195495495495495	AML-MRC(4)_T	0	0
ENSG00000113525.10	IL5	-0.13481	0.449025	0.58475	0.684210526315789	0.781981981981982	AML-MRC(4)_T	0	1
ENSG00000234800.2	PCMTD1P3	-0.13481	0.576679	0.69731	0.543859649122807	0.445945945945946	AML-MRC(4)_T	0	0
ENSG00000133794.20	BMAL1	-0.13484	0.155005	0.26574	1	1	AML-MRC(4)_T	0	1
ENSG00000236829.9		-0.13485	0.0518155	0.11194	1	0.999099099099099	AML-MRC(4)_T	0	0
ENSG00000235254.3	TMEM185AP1	-0.13486	0.532157	0.65997	0.631578947368421	0.630630630630631	AML-MRC(4)_T	0	0
ENSG00000176124.15	DLEU1	-0.13493	0.0428219	0.095986	1	1	AML-MRC(4)_T	0	0
ENSG00000229324.1	NUTF2P7	-0.13499	0.309329	0.4476	0.789473684210526	0.837837837837838	AML-MRC(4)_T	0	0
ENSG00000230137.1		-0.13499	0.66082	0.7651	0.263157894736842	0.263063063063063	AML-MRC(4)_T	0	0
ENSG00000109919.10	MTCH2	-0.13502	0.000335571	0.0014918	1	1	AML-MRC(4)_T	0	0
ENSG00000153140.9	CETN3	-0.13503	0.0664673	0.13697	1	1	AML-MRC(4)_T	0	0
ENSG00000257759.2		-0.13506	0.520155	0.64985	0.447368421052632	0.51981981981982	AML-MRC(4)_T	0	0
ENSG00000132388.12	UBE2G1	-0.13507	0.00111473	0.0042969	1	1	AML-MRC(4)_T	0	0
ENSG00000253346.1		-0.13509	0.666645		0.184210526315789	0.214414414414414	AML-MRC(4)_T	0	0
ENSG00000227462.1	PSME2P6	-0.13513	0.327483	0.46639	0.850877192982456	0.827027027027027	AML-MRC(4)_T	0	0
ENSG00000224975.1	INE1	-0.13518	0.0276219	0.067117	1	0.999099099099099	AML-MRC(4)_T	0	0
ENSG00000236998.2		-0.1352	0.213882	0.34017	0.991228070175439	0.984684684684685	AML-MRC(4)_T	0	0
ENSG00000156521.14	TYSND1	-0.13522	0.0194883	0.050234	1	1	AML-MRC(4)_T	0	0
ENSG00000166169.17	POLL	-0.13524	0.00264907	0.0091348	1	1	AML-MRC(4)_T	0	1
ENSG00000252126.2	RNU6-313P	-0.13527	0.691859	0.78941	0.254385964912281	0.273873873873874	AML-MRC(4)_T	0	0
ENSG00000232992.2	AHCYP4	-0.13531	0.607078	0.72199	0.342105263157895	0.39009009009009	AML-MRC(4)_T	0	0
ENSG00000152292.17	SH2D6	-0.13535	0.327216	0.4661	0.903508771929825	0.924324324324324	AML-MRC(4)_T	0	0
ENSG00000114416.18	FXR1	-0.13536	0.00214709	0.0076153	1	1	AML-MRC(4)_T	0	0
ENSG00000182667.14	NTM	-0.13537	0.682391	0.78198	0.315789473684211	0.387387387387387	AML-MRC(4)_T	1	0
ENSG00000231967.1		-0.13538	0.262628	0.39673	0.885964912280702	0.881081081081081	AML-MRC(4)_T	0	0
ENSG00000286997.1		-0.13544	0.245812	0.37745	0.991228070175439	0.987387387387387	AML-MRC(4)_T	0	0
ENSG00000173200.13	PARP15	-0.13548	0.106619	0.19939	1	1	AML-MRC(4)_T	0	0
ENSG00000266824.1		-0.13551	0.324905	0.46395	0.798245614035088	0.845945945945946	AML-MRC(4)_T	0	0
ENSG00000230140.7	NPAS2-AS1	-0.13552	0.570231	0.69213	0.535087719298246	0.493693693693694	AML-MRC(4)_T	0	0
ENSG00000237704.1		-0.13554	0.52955	0.65799	0.649122807017544	0.620720720720721	AML-MRC(4)_T	0	0
ENSG00000123810.9	B9D2	-0.13556	0.00258876	0.0089542	1	1	AML-MRC(4)_T	0	0
ENSG00000272100.1		-0.13558	0.246806	0.37868	0.947368421052632	0.921621621621622	AML-MRC(4)_T	0	0
ENSG00000277548.1		-0.1356	0.108403	0.20197	1	0.989189189189189	AML-MRC(4)_T	0	0
ENSG00000235415.1		-0.13562	0.521984	0.65126	0.578947368421053	0.601801801801802	AML-MRC(4)_T	0	0
ENSG00000279490.1		-0.13563	0.384097	0.52343	0.859649122807018	0.836936936936937	AML-MRC(4)_T	0	0
ENSG00000119777.20	TMEM214	-0.13565	0.00178619	0.0064898	1	1	AML-MRC(4)_T	0	0
ENSG00000275640.1	MIR6793	-0.13566	0.474158	0.60821	0.587719298245614	0.568468468468468	AML-MRC(4)_T	0	0
ENSG00000241286.2	RPL29P25	-0.13567	0.434993	0.57149	0.692982456140351	0.733333333333333	AML-MRC(4)_T	0	0
ENSG00000050628.20	PTGER3	-0.13569	0.54987	0.67481	0.973684210526316	0.952252252252252	AML-MRC(4)_T	1	0
ENSG00000241243.3	RN7SL629P	-0.13572	0.490144	0.62251	0.719298245614035	0.681081081081081	AML-MRC(4)_T	0	0
ENSG00000240207.7		-0.13573	0.245666	0.37736	0.991228070175439	0.966666666666667	AML-MRC(4)_T	0	0
ENSG00000244203.2	FOXP1-AS1	-0.1358	0.180854	0.29941	1	0.993693693693694	AML-MRC(4)_T	0	0
ENSG00000253174.2		-0.1358	0.27086	0.40602	0.859649122807018	0.871171171171171	AML-MRC(4)_T	0	0
ENSG00000254783.1		-0.13585	0.0615882	0.12872	1	0.994594594594595	AML-MRC(4)_T	0	0
ENSG00000229330.2		-0.13588	0.573776	0.695	0.473684210526316	0.479279279279279	AML-MRC(4)_T	0	0
ENSG00000217929.4	SEPTIN14P6	-0.13589	0.525948	0.65461	0.596491228070175	0.55045045045045	AML-MRC(4)_T	0	0
ENSG00000170502.13	NUDT9	-0.13591	0.00368594	0.012168	1	1	AML-MRC(4)_T	0	0
ENSG00000225611.1	CCDC13-AS2	-0.13592	0.19966	0.32291	0.964912280701754	0.977477477477477	AML-MRC(4)_T	0	0
ENSG00000271268.1		-0.13592	0.161859	0.27477	0.973684210526316	0.976576576576577	AML-MRC(4)_T	0	0
ENSG00000200408.1	RNA5SP74	-0.13597	0.52132	0.65079	0.508771929824561	0.573873873873874	AML-MRC(4)_T	0	0
ENSG00000274677.1		-0.13597	0.185317	0.30496	1	0.999099099099099	AML-MRC(4)_T	0	0
ENSG00000263593.1	MIR4804	-0.13598	0.51317	0.64369	0.614035087719298	0.621621621621622	AML-MRC(4)_T	0	0
ENSG00000227259.2	HMGN2P22	-0.136	0.604273	0.71966	0.315789473684211	0.359459459459459	AML-MRC(4)_T	0	0
ENSG00000261469.1		-0.136	0.368579	0.50863	0.833333333333333	0.863963963963964	AML-MRC(4)_T	0	0
ENSG00000239674.2		-0.13602	0.640451	0.74828	0.280701754385965	0.285585585585586	AML-MRC(4)_T	0	0
ENSG00000012817.16	KDM5D	-0.13603	0.530428	0.65866	0.912280701754386	0.899099099099099	AML-MRC(4)_T	0	1
ENSG00000106348.18	IMPDH1	-0.13603	0.013233	0.03632	1	1	AML-MRC(4)_T	0	0
ENSG00000252619.1	RNU6-1149P	-0.13605	0.654003	0.75946	0.280701754385965	0.266666666666667	AML-MRC(4)_T	0	0
ENSG00000253335.1		-0.13607	0.59034	0.7085	0.447368421052632	0.558558558558559	AML-MRC(4)_T	0	0
ENSG00000266922.1		-0.13608	0.243127	0.37448	0.93859649122807	0.915315315315315	AML-MRC(4)_T	0	0
ENSG00000151006.7	PRSS53	-0.1361	0.0454958	0.10075	1	0.998198198198198	AML-MRC(4)_T	0	0
ENSG00000278619.5	MRM1	-0.13613	0.136196	0.24063	1	1	AML-MRC(4)_T	0	0
ENSG00000286888.1		-0.13613	0.498714	0.63022	0.605263157894737	0.599099099099099	AML-MRC(4)_T	0	0
ENSG00000226673.2	LINC01108	-0.13616	0.636105	0.74498	0.807017543859649	0.826126126126126	AML-MRC(4)_T	0	0
ENSG00000259419.2	HNRNPCP3	-0.13616	0.490888	0.62306	0.526315789473684	0.56036036036036	AML-MRC(4)_T	0	0
ENSG00000237899.1		-0.13617	0.239015	0.36985	0.885964912280702	0.896396396396396	AML-MRC(4)_T	0	0
ENSG00000125901.6	MRPS26	-0.13618	0.00970665	0.02801	1	1	AML-MRC(4)_T	0	0
ENSG00000216624.3	GAPDHP72	-0.1362	0.187033	0.30707	1	0.996396396396396	AML-MRC(4)_T	0	0
ENSG00000091483.7	FH	-0.13622	0.00232187	0.0081474	1	1	AML-MRC(4)_T	0	0
ENSG00000287925.1		-0.13623	0.284486	0.42059	0.973684210526316	0.965765765765766	AML-MRC(4)_T	0	0
ENSG00000096872.17	IFT74	-0.13625	0.00357757	0.011871	1	1	AML-MRC(4)_T	0	0
ENSG00000119705.10	SLIRP	-0.13626	0.00212636	0.0075532	1	1	AML-MRC(4)_T	0	0
ENSG00000228486.10	C2orf92	-0.13629	0.0518298	0.11196	1	1	AML-MRC(4)_T	0	0
ENSG00000091157.14	WDR7	-0.13632	0.00786391	0.023402	1	1	AML-MRC(4)_T	0	0
ENSG00000227176.1	NSA2P5	-0.13632	0.143817	0.25091	0.982456140350877	0.99009009009009	AML-MRC(4)_T	0	0
ENSG00000242371.1	IGKV1-39	-0.13632	0.488268	0.62088	0.842105263157895	0.872972972972973	AML-MRC(4)_T	0	0
ENSG00000274849.1		-0.13633	0.488276	0.62088	0.666666666666667	0.653153153153153	AML-MRC(4)_T	0	0
ENSG00000221406.1	MIR320B2	-0.13635	0.250418	0.38275	0.912280701754386	0.916216216216216	AML-MRC(4)_T	0	0
ENSG00000261716.2	H2BC20P	-0.13636	0.110595	0.20519	1	1	AML-MRC(4)_T	0	0
ENSG00000235351.1		-0.13637	0.204404	0.32883	0.991228070175439	0.966666666666667	AML-MRC(4)_T	0	0
ENSG00000229927.2	RHEBP1	-0.13638	0.464314	0.59898	0.56140350877193	0.616216216216216	AML-MRC(4)_T	0	0
ENSG00000092068.20	SLC7A8	-0.13642	0.341381	0.48088	1	0.998198198198198	AML-MRC(4)_T	0	0
ENSG00000073803.14	MAP3K13	-0.13644	0.093363	0.17958	1	1	AML-MRC(4)_T	0	1
ENSG00000222305.1		-0.13645	0.559362	0.68271	0.315789473684211	0.391891891891892	AML-MRC(4)_T	0	0
ENSG00000142444.7	TIMM29	-0.13646	0.000203696	0.00095651	1	1	AML-MRC(4)_T	0	0
ENSG00000266270.1		-0.13646	0.589849	0.70806	0.385964912280702	0.435135135135135	AML-MRC(4)_T	0	0
ENSG00000174607.11	UGT8	-0.13652	0.448832	0.5846	0.947368421052632	0.944144144144144	AML-MRC(4)_T	1	0
ENSG00000105193.9	RPS16	-0.13653	0.0194481	0.050158	1	1	AML-MRC(4)_T	0	0
ENSG00000246323.2	FAM13B-AS1	-0.13654	0.116623	0.21377	0.991228070175439	0.972972972972973	AML-MRC(4)_T	0	0
ENSG00000138073.14	PREB	-0.13656	0.0442631	0.098561	1	1	AML-MRC(4)_T	0	1
ENSG00000128536.16	CDHR3	-0.13658	0.358123	0.49804	0.973684210526316	0.99009009009009	AML-MRC(4)_T	0	0
ENSG00000141385.10	AFG3L2	-0.13658	0.00122682	0.0046751	1	1	AML-MRC(4)_T	0	0
ENSG00000203804.5	ADAMTSL4-AS1	-0.13658	0.248397	0.38047	1	0.997297297297297	AML-MRC(4)_T	0	0
ENSG00000074842.8	MYDGF	-0.13661	0.00924679	0.026886	1	1	AML-MRC(4)_T	0	0
ENSG00000232375.1		-0.13663	0.57871	0.6991	0.394736842105263	0.406306306306306	AML-MRC(4)_T	0	0
ENSG00000279598.1		-0.13668	0.467191	0.60158	0.894736842105263	0.859459459459459	AML-MRC(4)_T	0	0
ENSG00000283202.1		-0.13669	0.701299	0.79629	0.263157894736842	0.22972972972973	AML-MRC(4)_T	0	0
ENSG00000258300.2	NUTF2P2	-0.13671	0.603528	0.71906	0.280701754385965	0.306306306306306	AML-MRC(4)_T	0	0
ENSG00000267742.1	SINHCAFP2	-0.13673	0.0825144	0.16279	0.973684210526316	0.983783783783784	AML-MRC(4)_T	0	0
ENSG00000256950.2		-0.13676	0.246187	0.37791	0.921052631578947	0.907207207207207	AML-MRC(4)_T	0	0
ENSG00000185345.23	PRKN	-0.1368	0.406457	0.54586	0.947368421052632	0.954054054054054	AML-MRC(4)_T	0	1
ENSG00000241985.1	WWTR1-IT1	-0.1368	0.725811	0.81514	0.245614035087719	0.20990990990991	AML-MRC(4)_T	0	0
ENSG00000207378.1	RNU6-748P	-0.13683	0.443138	0.57936	0.640350877192982	0.656756756756757	AML-MRC(4)_T	0	0
ENSG00000236905.2		-0.13684	0.170295	0.28553	0.947368421052632	0.943243243243243	AML-MRC(4)_T	0	0
ENSG00000182512.5	GLRX5	-0.13689	0.0552134	0.11787	1	1	AML-MRC(4)_T	0	0
ENSG00000231361.1	RPS29P23	-0.13691	0.607973	0.72264	0.263157894736842	0.278378378378378	AML-MRC(4)_T	0	0
ENSG00000257078.1		-0.13691	0.635681	0.74476	0.394736842105263	0.347747747747748	AML-MRC(4)_T	0	0
ENSG00000279758.1		-0.13691	0.213369	0.33948	0.964912280701754	0.934234234234234	AML-MRC(4)_T	0	0
ENSG00000234913.1		-0.13692	0.491737	0.6236	0.631578947368421	0.572072072072072	AML-MRC(4)_T	0	0
ENSG00000236993.2	GAPDHP21	-0.13694	0.29908	0.43638	0.93859649122807	0.952252252252252	AML-MRC(4)_T	0	0
ENSG00000285667.1		-0.13699	0.13057	0.23342	1	0.996396396396396	AML-MRC(4)_T	0	0
ENSG00000287569.1		-0.13703	0.321789	0.46071	0.885964912280702	0.916216216216216	AML-MRC(4)_T	0	0
ENSG00000204165.6	CXorf65	-0.13704	0.231022	0.36012	0.93859649122807	0.891891891891892	AML-MRC(4)_T	0	0
ENSG00000224565.2	LINC01754	-0.13704	0.499139	0.63064	0.62280701754386	0.606306306306306	AML-MRC(4)_T	0	0
ENSG00000109680.11	TBC1D19	-0.1371	0.0198697	0.051059	1	0.999099099099099	AML-MRC(4)_T	0	0
ENSG00000155034.19	FBXL18	-0.13712	0.0109459	0.03099	1	1	AML-MRC(4)_T	0	0
ENSG00000125841.13	NRSN2	-0.13713	0.196753	0.31928	1	1	AML-MRC(4)_T	0	0
ENSG00000215734.3	MRPL20P1	-0.13713	0.66766	0.77023	0.201754385964912	0.218918918918919	AML-MRC(4)_T	0	0
ENSG00000268189.2		-0.13713	0.0910475	0.17605	1	0.998198198198198	AML-MRC(4)_T	0	0
ENSG00000145780.8	FEM1C	-0.13714	0.121213	0.22011	1	1	AML-MRC(4)_T	0	0
ENSG00000234545.8	FAM133B	-0.13714	0.0121465	0.033836	1	1	AML-MRC(4)_T	0	0
ENSG00000223828.1	BANF1P4	-0.13717	0.420367	0.55836	0.771929824561403	0.725225225225225	AML-MRC(4)_T	0	0
ENSG00000187091.14	PLCD1	-0.13718	0.0668138	0.13754	1	1	AML-MRC(4)_T	0	0
ENSG00000179361.18	ARID3B	-0.13726	0.0791525	0.15731	1	1	AML-MRC(4)_T	0	1
ENSG00000225236.1		-0.13726	0.733933	0.82131	0.210526315789474	0.178378378378378	AML-MRC(4)_T	0	0
ENSG00000251562.8	MALAT1	-0.13727	0.155524	0.26647	1	1	AML-MRC(4)_T	0	0
ENSG00000124067.17	SLC12A4	-0.13729	0.0207239	0.052895	1	1	AML-MRC(4)_T	0	0
ENSG00000175449.14	RFESD	-0.13729	0.218044	0.34494	1	0.994594594594595	AML-MRC(4)_T	0	0
ENSG00000122203.15	KIAA1191	-0.13733	9.41189e-05	0.00047796	1	1	AML-MRC(4)_T	0	0
ENSG00000238003.1	RPL10P4	-0.13733	0.33086	0.46989	0.894736842105263	0.925225225225225	AML-MRC(4)_T	0	0
ENSG00000287564.1		-0.13741	0.334672	0.47386	0.815789473684211	0.838738738738739	AML-MRC(4)_T	0	0
ENSG00000162997.15	PRORSD1P	-0.13747	0.0278689	0.06762	1	1	AML-MRC(4)_T	0	0
ENSG00000230658.2	KLHL7-DT	-0.13747	0.219433	0.34648	1	0.989189189189189	AML-MRC(4)_T	0	0
ENSG00000188517.16	COL25A1	-0.13754	0.414105	0.5526	0.964912280701754	0.945945945945946	AML-MRC(4)_T	0	0
ENSG00000276178.1		-0.13754	0.649747	0.75595	0.429824561403509	0.446846846846847	AML-MRC(4)_T	0	0
ENSG00000138413.14	IDH1	-0.13756	0.0843896	0.16563	1	1	AML-MRC(4)_T	0	0
ENSG00000237481.1		-0.13756	0.198441	0.3215	0.973684210526316	0.958558558558559	AML-MRC(4)_T	0	0
ENSG00000278259.4	MYO19	-0.13758	0.000634465	0.0026136	1	1	AML-MRC(4)_T	0	0
ENSG00000150756.14	ATPSCKMT	-0.13759	0.0491483	0.10723	1	1	AML-MRC(4)_T	0	0
ENSG00000103021.9	CCDC113	-0.1376	0.183128	0.30219	1	0.996396396396396	AML-MRC(4)_T	0	0
ENSG00000156482.11	RPL30	-0.13762	0.0278237	0.067534	1	1	AML-MRC(4)_T	0	0
ENSG00000238132.2	GOLM2P1	-0.13762	0.177593	0.29493	1	0.968468468468468	AML-MRC(4)_T	0	0
ENSG00000103404.14	USP31	-0.13764	0.0388082	0.088632	1	1	AML-MRC(4)_T	0	0
ENSG00000178429.9	RPS3AP5	-0.13765	0.123397	0.22316	1	1	AML-MRC(4)_T	0	0
ENSG00000060069.17	CTDP1	-0.13766	0.0171912	0.045242	1	1	AML-MRC(4)_T	0	0
ENSG00000151458.12	ANKRD50	-0.13766	0.0508814	0.11034	1	1	AML-MRC(4)_T	0	0
ENSG00000286549.1		-0.13767	0.184052	0.3034	0.956140350877193	0.914414414414414	AML-MRC(4)_T	0	0
ENSG00000189223.15	PAX8-AS1	-0.13768	0.547915	0.67299	1	0.997297297297297	AML-MRC(4)_T	0	0
ENSG00000175741.5	RWDD4P2	-0.13769	0.00143794	0.0053725	1	0.999099099099099	AML-MRC(4)_T	0	0
ENSG00000250959.2	GLUD1P3	-0.13769	0.0063416	0.019472	1	0.999099099099099	AML-MRC(4)_T	0	0
ENSG00000065615.14	CYB5R4	-0.1377	0.00236249	0.0082702	1	1	AML-MRC(4)_T	0	0
ENSG00000162494.6	LRRC38	-0.1377	0.670458	0.77238	0.333333333333333	0.407207207207207	AML-MRC(4)_T	0	0
ENSG00000179832.17	MROH1	-0.13771	0.00470373	0.015041	1	1	AML-MRC(4)_T	0	0
ENSG00000206741.1		-0.13773	0.615206	0.72807	0.447368421052632	0.387387387387387	AML-MRC(4)_T	0	0
ENSG00000212170.1	RNU1-77P	-0.13777	0.660507	0.76486	0.298245614035088	0.354954954954955	AML-MRC(4)_T	0	0
ENSG00000163810.12	TGM4	-0.1378	0.179759	0.29791	1	0.995495495495496	AML-MRC(4)_T	0	0
ENSG00000207034.1		-0.13781	0.236886	0.36725	0.991228070175439	0.972072072072072	AML-MRC(4)_T	0	0
ENSG00000252174.1	RNU7-18P	-0.13782	0.340032	0.4796	0.964912280701754	0.927027027027027	AML-MRC(4)_T	0	0
ENSG00000106123.12	EPHB6	-0.13784	0.066294	0.13671	1	1	AML-MRC(4)_T	0	0
ENSG00000100197.22	CYP2D6	-0.13788	0.0603319	0.12661	1	0.999099099099099	AML-MRC(4)_T	0	0
ENSG00000286459.1		-0.13789	0.62684	0.73793	0.263157894736842	0.285585585585586	AML-MRC(4)_T	0	0
ENSG00000164053.21	ATRIP	-0.1379	0.00233886	0.0082003	1	1	AML-MRC(4)_T	0	0
ENSG00000189184.12	PCDH18	-0.13791	0.659847	0.76435	0.605263157894737	0.610810810810811	AML-MRC(4)_T	1	0
ENSG00000171861.11	MRM3	-0.13794	0.000574033	0.0023955	1	1	AML-MRC(4)_T	0	0
ENSG00000255314.4		-0.13794	0.310258	0.44851	0.894736842105263	0.846846846846847	AML-MRC(4)_T	0	0
ENSG00000225496.1	RTRAFP1	-0.13795	0.273072	0.40832	0.903508771929825	0.90990990990991	AML-MRC(4)_T	0	0
ENSG00000067208.14	EVI5	-0.13801	0.0782117	0.15586	1	1	AML-MRC(4)_T	0	0
ENSG00000141441.16	GAREM1	-0.13801	0.198994	0.32216	1	0.994594594594595	AML-MRC(4)_T	0	0
ENSG00000275901.1		-0.13801	0.272052	0.40721	0.842105263157895	0.902702702702703	AML-MRC(4)_T	0	0
ENSG00000269194.1		-0.13802	0.22757	0.35602	0.903508771929825	0.905405405405405	AML-MRC(4)_T	0	0
ENSG00000141741.12	MIEN1	-0.13803	0.00590505	0.018297	1	1	AML-MRC(4)_T	0	0
ENSG00000197550.3		-0.13805	0.759332	0.84095	0.228070175438596	0.233333333333333	AML-MRC(4)_T	0	0
ENSG00000243160.1	RPL7AP32	-0.13811	0.354008	0.49405	0.842105263157895	0.89009009009009	AML-MRC(4)_T	0	0
ENSG00000183943.6	PRKX	-0.13812	0.00686555	0.020817	1	1	AML-MRC(4)_T	0	0
ENSG00000197858.11	GPAA1	-0.13813	0.0115488	0.032439	1	1	AML-MRC(4)_T	0	0
ENSG00000259474.1		-0.13814	0.252687	0.38533	0.982456140350877	0.926126126126126	AML-MRC(4)_T	0	0
ENSG00000268438.1	BNIP3P27	-0.13814	0.148985	0.25812	0.973684210526316	0.978378378378378	AML-MRC(4)_T	0	0
ENSG00000238083.8	LRRC37A2	-0.13816	0.0228889	0.057393	1	1	AML-MRC(4)_T	0	0
ENSG00000124172.10	ATP5F1E	-0.13817	0.0119532	0.033381	1	1	AML-MRC(4)_T	0	0
ENSG00000130363.12	RSPH3	-0.1382	0.0186024	0.048338	1	1	AML-MRC(4)_T	0	0
ENSG00000287690.1		-0.1382	0.485216	0.61828	0.745614035087719	0.718918918918919	AML-MRC(4)_T	0	0
ENSG00000101888.12	NXT2	-0.13823	0.0343524	0.080225	1	1	AML-MRC(4)_T	0	0
ENSG00000102898.12	NUTF2	-0.13823	0.00189455	0.0068321	1	1	AML-MRC(4)_T	0	0
ENSG00000253276.4	CCDC71L	-0.13823	0.065145	0.13483	1	1	AML-MRC(4)_T	0	0
ENSG00000230683.1	DDTP1	-0.13824	0.29455	0.43168	0.903508771929825	0.885585585585586	AML-MRC(4)_T	0	0
ENSG00000258354.1		-0.13825	0.235635	0.36586	0.885964912280702	0.925225225225225	AML-MRC(4)_T	0	0
ENSG00000283204.1	MIR4434	-0.13831	0.214787	0.3411	0.973684210526316	0.977477477477477	AML-MRC(4)_T	0	0
ENSG00000226677.3	IGBP1P1	-0.13836	0.1201	0.21851	0.982456140350877	0.978378378378378	AML-MRC(4)_T	0	0
ENSG00000213399.3	RPS2P17	-0.13837	0.10676	0.19958	1	1	AML-MRC(4)_T	0	0
ENSG00000271976.1		-0.13841	0.0599524	0.12597	1	0.998198198198198	AML-MRC(4)_T	0	0
ENSG00000197815.4		-0.13843	0.115459	0.21217	1	0.995495495495496	AML-MRC(4)_T	0	0
ENSG00000260764.1		-0.13843	0.624985	0.73634	0.517543859649123	0.532432432432432	AML-MRC(4)_T	0	0
ENSG00000274987.1		-0.13844	0.0893186	0.17327	1	0.994594594594595	AML-MRC(4)_T	0	0
ENSG00000236570.1	RAD23BP1	-0.13846	0.109803	0.20409	1	0.996396396396396	AML-MRC(4)_T	0	0
ENSG00000165731.20	RET	-0.13851	0.349981	0.49016	1	1	AML-MRC(4)_T	1	0
ENSG00000204438.11	GPANK1	-0.13855	0.00150577	0.0055936	1	1	AML-MRC(4)_T	0	0
ENSG00000227882.1	THAP12P6	-0.13856	0.67502	0.77587	0.228070175438596	0.23963963963964	AML-MRC(4)_T	0	0
ENSG00000228067.1	LINC01740	-0.13861	0.534602	0.66211	0.464912280701754	0.472972972972973	AML-MRC(4)_T	0	0
ENSG00000118990.5	GLRXP3	-0.13862	0.516083	0.64621	0.526315789473684	0.522522522522523	AML-MRC(4)_T	0	0
ENSG00000179271.3	GADD45GIP1	-0.13862	0.0161665	0.043027	1	1	AML-MRC(4)_T	0	0
ENSG00000230513.2	THAP7-AS1	-0.13862	0.0538224	0.11546	1	0.998198198198198	AML-MRC(4)_T	0	0
ENSG00000279357.1		-0.13862	0.165769	0.27979	0.991228070175439	0.967567567567568	AML-MRC(4)_T	0	0
ENSG00000169217.9	CD2BP2	-0.13868	6.5703e-05	0.00034629	1	1	AML-MRC(4)_T	0	0
ENSG00000231057.4	NEK2-DT	-0.13868	0.467055	0.60146	0.56140350877193	0.568468468468468	AML-MRC(4)_T	0	0
ENSG00000279943.1		-0.13869	0.284637	0.42073	0.912280701754386	0.920720720720721	AML-MRC(4)_T	0	0
ENSG00000185156.6	MFSD6L	-0.1387	0.221668	0.34896	1	0.983783783783784	AML-MRC(4)_T	0	0
ENSG00000258136.2	PRDM4-AS1	-0.1387	0.0777507	0.15517	1	0.998198198198198	AML-MRC(4)_T	0	0
ENSG00000259421.1		-0.1387	0.546065	0.67138	0.491228070175439	0.507207207207207	AML-MRC(4)_T	0	0
ENSG00000130733.11	YIPF2	-0.13872	0.00252293	0.0087617	1	1	AML-MRC(4)_T	0	0
ENSG00000013375.16	PGM3	-0.13874	0.0346185	0.080731	1	1	AML-MRC(4)_T	0	0
ENSG00000186660.15	ZFP91	-0.13875	0.0098864	0.028445	1	1	AML-MRC(4)_T	0	1
ENSG00000256973.1		-0.13877	0.208176	0.33328	1	0.973873873873874	AML-MRC(4)_T	0	0
ENSG00000244039.1	FAM20BP1	-0.13886	0.711804		0.184210526315789	0.181081081081081	AML-MRC(4)_T	0	0
ENSG00000181163.14	NPM1	-0.1389	0.0055478	0.017346	1	1	AML-MRC(4)_T	0	1
ENSG00000245317.2	MRNIP-DT	-0.13891	0.0409769	0.092638	1	0.998198198198198	AML-MRC(4)_T	0	0
ENSG00000263672.2	RN7SL750P	-0.13897	0.625986	0.73717	0.236842105263158	0.310810810810811	AML-MRC(4)_T	0	0
ENSG00000278880.1		-0.13897	0.602661	0.71841	0.429824561403509	0.5	AML-MRC(4)_T	0	0
ENSG00000196083.10	IL1RAP	-0.139	0.129801	0.23236	1	1	AML-MRC(4)_T	1	1
ENSG00000225423.1	TNPO1P1	-0.13907	0.337213	0.47665	0.894736842105263	0.871171171171171	AML-MRC(4)_T	0	0
ENSG00000258730.1	ITPK1-AS1	-0.13914	0.300218	0.4375	0.973684210526316	0.962162162162162	AML-MRC(4)_T	0	0
ENSG00000168374.11	ARF4	-0.13915	0.000717093	0.0029133	1	1	AML-MRC(4)_T	0	0
ENSG00000115268.10	RPS15	-0.13916	0.0288646	0.069614	1	1	AML-MRC(4)_T	0	0
ENSG00000224095.1	LINC01935	-0.13916	0.574596	0.69565	0.394736842105263	0.391891891891892	AML-MRC(4)_T	0	0
ENSG00000241990.5	PRR34-AS1	-0.13916	0.149495	0.25878	1	0.993693693693694	AML-MRC(4)_T	0	0
ENSG00000204498.11	NFKBIL1	-0.13918	0.00561289	0.017522	1	1	AML-MRC(4)_T	0	1
ENSG00000272758.6	WDR5B-DT	-0.13918	0.00739328	0.022194	1	1	AML-MRC(4)_T	0	0
ENSG00000211749.1	TRBV23-1	-0.1392	0.376255	0.5162	0.964912280701754	0.937837837837838	AML-MRC(4)_T	0	0
ENSG00000258824.2		-0.1392	0.0907458	0.17552	0.991228070175439	0.964864864864865	AML-MRC(4)_T	0	0
ENSG00000230133.2	LINC01721	-0.13924	0.695532		0.192982456140351	0.194594594594595	AML-MRC(4)_T	0	0
ENSG00000245573.9	BDNF-AS	-0.13924	0.0975199	0.18584	1	0.999099099099099	AML-MRC(4)_T	0	0
ENSG00000217239.3		-0.13928	0.19308	0.31459	0.956140350877193	0.96036036036036	AML-MRC(4)_T	0	0
ENSG00000253456.1		-0.13929	0.778264	0.8542	0.228070175438596	0.236936936936937	AML-MRC(4)_T	0	0
ENSG00000187231.14	SESTD1	-0.13934	0.26737	0.40221	1	1	AML-MRC(4)_T	0	0
ENSG00000080802.19	CNOT4	-0.13938	0.00160326	0.0059019	1	1	AML-MRC(4)_T	0	1
ENSG00000276203.5	ANKRD20A3P	-0.13939	0.580934	0.70093	0.385964912280702	0.453153153153153	AML-MRC(4)_T	0	0
ENSG00000244005.13	NFS1	-0.1394	0.00115144	0.0044199	1	1	AML-MRC(4)_T	0	0
ENSG00000169379.16	ARL13B	-0.13946	0.0191504	0.049513	1	1	AML-MRC(4)_T	0	0
ENSG00000270820.6	USP34-DT	-0.13946	0.0272421	0.066334	1	1	AML-MRC(4)_T	0	0
ENSG00000174373.16	RALGAPA1	-0.13948	0.00984086	0.028349	1	1	AML-MRC(4)_T	0	0
ENSG00000133316.15	WDR74	-0.1395	0.0722191	0.14632	1	1	AML-MRC(4)_T	0	0
ENSG00000250075.7		-0.1395	0.168019	0.28276	0.991228070175439	0.988288288288288	AML-MRC(4)_T	0	0
ENSG00000206808.1		-0.13951	0.516688	0.64668	0.535087719298246	0.508108108108108	AML-MRC(4)_T	0	0
ENSG00000224718.1	LINC01657	-0.13951	0.672742	0.77418	0.342105263157895	0.307207207207207	AML-MRC(4)_T	0	0
ENSG00000234055.1		-0.13955	0.393424	0.53323	0.754385964912281	0.706306306306306	AML-MRC(4)_T	0	0
ENSG00000216813.1		-0.13958	0.628481	0.73909	0.535087719298246	0.545945945945946	AML-MRC(4)_T	0	0
ENSG00000105982.17	RNF32	-0.13961	0.0451361	0.10011	1	0.999099099099099	AML-MRC(4)_T	0	0
ENSG00000259321.1		-0.13962	0.0333308	0.078282	0.991228070175439	0.995495495495496	AML-MRC(4)_T	0	0
ENSG00000141101.13	NOB1	-0.13967	0.00288957	0.0098608	1	1	AML-MRC(4)_T	0	0
ENSG00000215333.3	KRT18P23	-0.13967	0.695823		0.184210526315789	0.192792792792793	AML-MRC(4)_T	0	0
ENSG00000202008.1		-0.13968	0.487399	0.62013	0.56140350877193	0.540540540540541	AML-MRC(4)_T	0	0
ENSG00000230993.1	RPL12P15	-0.13978	0.174224	0.29062	0.964912280701754	0.98018018018018	AML-MRC(4)_T	0	0
ENSG00000276592.1	PHB1P6	-0.13978	0.667241	0.76989	0.210526315789474	0.245945945945946	AML-MRC(4)_T	0	0
ENSG00000263627.1	PPP4R1-AS1	-0.13983	0.142318	0.24893	0.947368421052632	0.94954954954955	AML-MRC(4)_T	0	0
ENSG00000258345.1		-0.13984	0.364269	0.50427	0.710526315789474	0.733333333333333	AML-MRC(4)_T	0	0
ENSG00000013392.8	RWDD2A	-0.13985	0.141565	0.24787	1	0.997297297297297	AML-MRC(4)_T	0	0
ENSG00000166856.3	GPR182	-0.13986	0.296712	0.43389	0.964912280701754	0.954954954954955	AML-MRC(4)_T	0	0
ENSG00000276746.1		-0.13988	0.513193	0.64369	0.56140350877193	0.601801801801802	AML-MRC(4)_T	0	0
ENSG00000166896.9	ATP23	-0.13992	0.0175309	0.045976	1	1	AML-MRC(4)_T	0	0
ENSG00000237740.1	NPAP1P3	-0.13992	0.430154	0.56715	0.649122807017544	0.640540540540541	AML-MRC(4)_T	0	0
ENSG00000100926.15	TM9SF1	-0.13994	0.000278196	0.0012646	1	1	AML-MRC(4)_T	1	0
ENSG00000173559.14	NABP1	-0.13999	0.12681	0.22795	1	1	AML-MRC(4)_T	0	0
ENSG00000113356.13	POLR3G	-0.14002	0.0254885	0.062728	1	1	AML-MRC(4)_T	0	0
ENSG00000285844.2	KCNQ5-DT	-0.14002	0.252492	0.38511	0.921052631578947	0.963063063063063	AML-MRC(4)_T	0	0
ENSG00000232671.6	ZNF687-AS1	-0.14006	0.123053	0.22267	1	0.996396396396396	AML-MRC(4)_T	0	0
ENSG00000040275.17	SPDL1	-0.14008	0.0173322	0.045547	1	1	AML-MRC(4)_T	0	0
ENSG00000189362.12	NEMP2	-0.14011	0.00119066	0.0045532	1	1	AML-MRC(4)_T	0	0
ENSG00000219797.2	PPIAP9	-0.14013	0.45295	0.58829	0.710526315789474	0.754054054054054	AML-MRC(4)_T	0	0
ENSG00000111731.12	C2CD5	-0.14016	0.00791039	0.023523	1	1	AML-MRC(4)_T	0	0
ENSG00000135124.15	P2RX4	-0.1402	0.012655	0.035018	1	1	AML-MRC(4)_T	1	0
ENSG00000250751.1		-0.14023	0.306697	0.44467	0.93859649122807	0.930630630630631	AML-MRC(4)_T	0	0
ENSG00000253816.3	GUSBP14	-0.14029	0.0989827	0.18807	1	0.984684684684685	AML-MRC(4)_T	0	0
ENSG00000008300.17	CELSR3	-0.1403	0.273055	0.40832	1	1	AML-MRC(4)_T	1	0
ENSG00000139719.11	VPS33A	-0.1403	0.00235643	0.0082523	1	1	AML-MRC(4)_T	0	0
ENSG00000117862.13	TXNDC12	-0.14031	0.000194134	0.00091698	1	1	AML-MRC(4)_T	0	0
ENSG00000226009.2	KCNIP2-AS1	-0.14031	0.103057	0.19428	0.991228070175439	0.984684684684685	AML-MRC(4)_T	0	0
ENSG00000227536.1	SOCS5P4	-0.14032	0.083177	0.16378	1	0.989189189189189	AML-MRC(4)_T	0	0
ENSG00000253480.1		-0.14032	0.573622	0.6949	0.429824561403509	0.47027027027027	AML-MRC(4)_T	0	0
ENSG00000280217.1		-0.14033	0.685347	0.7842	0.228070175438596	0.237837837837838	AML-MRC(4)_T	0	0
ENSG00000168303.9	MPLKIP	-0.14037	0.00664504	0.020247	1	1	AML-MRC(4)_T	0	0
ENSG00000267315.1	UFM1P2	-0.1404	0.370835	0.5108	0.631578947368421	0.688288288288288	AML-MRC(4)_T	0	0
ENSG00000229930.1		-0.14041	0.392527	0.53233	0.789473684210526	0.798198198198198	AML-MRC(4)_T	0	0
ENSG00000253798.2		-0.14041	0.662437	0.76643	0.192982456140351	0.240540540540541	AML-MRC(4)_T	0	0
ENSG00000258870.1	EIF4EBP1P1	-0.14042	0.355292	0.49525	0.771929824561403	0.785585585585586	AML-MRC(4)_T	0	0
ENSG00000042286.15	AIFM2	-0.14045	0.0781814	0.15582	1	0.999099099099099	AML-MRC(4)_T	0	0
ENSG00000088356.6	PDRG1	-0.14045	0.00907133	0.026473	1	1	AML-MRC(4)_T	0	0
ENSG00000175054.16	ATR	-0.14045	0.00420628	0.013672	1	1	AML-MRC(4)_T	0	1
ENSG00000198099.9	ADH4	-0.14045	0.461118	0.59585	0.657894736842105	0.711711711711712	AML-MRC(4)_T	0	0
ENSG00000134516.18	DOCK2	-0.14046	0.00141428	0.0052944	1	1	AML-MRC(4)_T	0	0
ENSG00000140694.17	PARN	-0.14046	4.41401e-06	2.9977e-05	1	1	AML-MRC(4)_T	0	0
ENSG00000260157.3		-0.14046	0.613332	0.72658	0.333333333333333	0.355855855855856	AML-MRC(4)_T	0	0
ENSG00000072506.13	HSD17B10	-0.14047	0.00291878	0.0099493	1	1	AML-MRC(4)_T	0	0
ENSG00000232719.1		-0.14052	0.247368	0.37933	0.93859649122807	0.90990990990991	AML-MRC(4)_T	0	0
ENSG00000230889.2	SHC1P1	-0.14054	0.638085	0.74653	0.263157894736842	0.252252252252252	AML-MRC(4)_T	0	0
ENSG00000231929.2	HMGB3P31	-0.14055	0.669962	0.772	0.201754385964912	0.209009009009009	AML-MRC(4)_T	0	0
ENSG00000253173.3	H2AZP2	-0.14055	0.203194	0.32735	0.964912280701754	0.945045045045045	AML-MRC(4)_T	0	0
ENSG00000260066.1		-0.14055	0.679531	0.77964	0.236842105263158	0.236036036036036	AML-MRC(4)_T	0	0
ENSG00000214089.3	RPL9P21	-0.14056	0.350641	0.49085	0.929824561403509	0.945945945945946	AML-MRC(4)_T	0	0
ENSG00000274666.1		-0.14061	0.492414	0.62412	0.570175438596491	0.616216216216216	AML-MRC(4)_T	0	0
ENSG00000100557.10	CCDC198	-0.14062	0.528338	0.65685	0.526315789473684	0.623423423423423	AML-MRC(4)_T	0	0
ENSG00000258289.8	CHURC1	-0.14064	0.0391714	0.089332	1	1	AML-MRC(4)_T	0	1
ENSG00000272489.1		-0.14064	0.222087	0.34944	0.982456140350877	0.967567567567568	AML-MRC(4)_T	0	0
ENSG00000213380.16	COG8	-0.14067	0.0103341	0.029533	1	1	AML-MRC(4)_T	0	0
ENSG00000272871.1		-0.14067	0.0747153	0.1504	0.991228070175439	0.998198198198198	AML-MRC(4)_T	0	0
ENSG00000146374.14	RSPO3	-0.14068	0.664433	0.76767	0.333333333333333	0.388288288288288	AML-MRC(4)_T	0	0
ENSG00000239820.3	RN7SL213P	-0.14068	0.367395	0.50739	0.807017543859649	0.772072072072072	AML-MRC(4)_T	0	0
ENSG00000119912.18	IDE	-0.14069	0.00245247	0.0085499	1	1	AML-MRC(4)_T	0	0
ENSG00000254027.1	LNMICC	-0.14073	0.156374	0.26742	0.982456140350877	0.981081081081081	AML-MRC(4)_T	0	0
ENSG00000282949.1	PCMTD1P7	-0.14078	0.582203	0.70199	0.37719298245614	0.336036036036036	AML-MRC(4)_T	0	0
ENSG00000147687.19	TATDN1	-0.14079	0.000992888	0.0038797	1	1	AML-MRC(4)_T	0	0
ENSG00000150281.7	CTF1	-0.14079	0.170472	0.28574	1	0.999099099099099	AML-MRC(4)_T	0	0
ENSG00000249175.1		-0.14081	0.375411	0.51521	0.850877192982456	0.847747747747748	AML-MRC(4)_T	0	0
ENSG00000163964.17	PIGX	-0.14084	0.001368	0.0051438	1	1	AML-MRC(4)_T	0	0
ENSG00000125352.6	RNF113A	-0.14095	0.00064601	0.0026578	1	1	AML-MRC(4)_T	0	1
ENSG00000229817.1		-0.14095	0.324869	0.46393	0.833333333333333	0.853153153153153	AML-MRC(4)_T	0	0
ENSG00000259051.1	HNRNPUP1	-0.14095	0.0493954	0.10766	1	0.998198198198198	AML-MRC(4)_T	0	0
ENSG00000119280.17	C1orf198	-0.14096	0.124822	0.22517	1	1	AML-MRC(4)_T	0	0
ENSG00000257272.1		-0.14098	0.501648	0.63295	0.5	0.559459459459459	AML-MRC(4)_T	0	0
ENSG00000261505.1		-0.14103	0.133249	0.23667	1	0.999099099099099	AML-MRC(4)_T	0	0
ENSG00000234380.2	LINC01426	-0.14107	0.389884	0.52961	0.93859649122807	0.913513513513514	AML-MRC(4)_T	0	0
ENSG00000285540.1		-0.1411	0.576387	0.6971	0.342105263157895	0.352252252252252	AML-MRC(4)_T	0	0
ENSG00000201644.2		-0.14111	0.513347	0.64381	0.526315789473684	0.518018018018018	AML-MRC(4)_T	0	0
ENSG00000269463.1		-0.14116	0.148923	0.25804	1	0.989189189189189	AML-MRC(4)_T	0	0
ENSG00000067057.18	PFKP	-0.14122	0.0301236	0.072054	1	1	AML-MRC(4)_T	0	0
ENSG00000243663.1	RPS4XP14	-0.14125	0.0800934	0.15883	1	0.999099099099099	AML-MRC(4)_T	0	0
ENSG00000272604.1	EFCAB10-AS1	-0.14126	0.0506382	0.10992	1	0.995495495495496	AML-MRC(4)_T	0	0
ENSG00000168763.16	CNNM3	-0.14129	0.00134518	0.0050724	1	1	AML-MRC(4)_T	1	0
ENSG00000261560.1		-0.14132	0.145522	0.25327	1	0.998198198198198	AML-MRC(4)_T	0	0
ENSG00000105879.12	CBLL1	-0.14133	0.00368227	0.012158	1	1	AML-MRC(4)_T	0	1
ENSG00000259002.2		-0.14134	0.552583	0.67718	0.385964912280702	0.401801801801802	AML-MRC(4)_T	0	0
ENSG00000230657.8	PRB4	-0.14136	0.493352	0.62497	0.710526315789474	0.669369369369369	AML-MRC(4)_T	0	0
ENSG00000099810.21	MTAP	-0.14137	0.0112229	0.031647	1	1	AML-MRC(4)_T	0	0
ENSG00000239821.3	RN7SL513P	-0.14137	0.638282	0.74668	0.236842105263158	0.274774774774775	AML-MRC(4)_T	0	0
ENSG00000258787.1	SEPHS1P2	-0.14143	0.576795	0.69743	0.359649122807018	0.389189189189189	AML-MRC(4)_T	0	0
ENSG00000214967.5	NPIPA7	-0.14146	0.599584	0.71585	0.403508771929825	0.448648648648649	AML-MRC(4)_T	0	0
ENSG00000231729.1	ARHGEF9-IT1	-0.14149	0.336836	0.47626	0.763157894736842	0.759459459459459	AML-MRC(4)_T	0	0
ENSG00000114650.20	SCAP	-0.1415	0.000640104	0.0026353	1	1	AML-MRC(4)_T	1	0
ENSG00000186352.9	ANKRD37	-0.1415	0.0854701	0.16731	1	0.999099099099099	AML-MRC(4)_T	0	0
ENSG00000260616.6		-0.14151	0.299331	0.43664	0.947368421052632	0.961261261261261	AML-MRC(4)_T	0	0
ENSG00000135253.15	KCP	-0.14152	0.220267	0.34749	1	0.999099099099099	AML-MRC(4)_T	0	0
ENSG00000224356.5		-0.14153	0.20954	0.33492	0.991228070175439	0.982882882882883	AML-MRC(4)_T	0	0
ENSG00000234274.1	COX7BP2	-0.14157	0.343144	0.48272	0.868421052631579	0.86036036036036	AML-MRC(4)_T	0	0
ENSG00000279873.2	LINC01126	-0.14158	0.109126	0.20302	1	0.999099099099099	AML-MRC(4)_T	0	0
ENSG00000044090.10	CUL7	-0.14165	0.00287714	0.0098247	1	1	AML-MRC(4)_T	0	0
ENSG00000288025.1		-0.14165	0.282226	0.41805	0.991228070175439	0.981981981981982	AML-MRC(4)_T	0	0
ENSG00000237506.3	RPSAP15	-0.14167	0.0768173	0.15367	1	1	AML-MRC(4)_T	0	0
ENSG00000228744.1	RPS3AP30	-0.14168	0.538476	0.66522	0.517543859649123	0.535135135135135	AML-MRC(4)_T	0	0
ENSG00000237852.1		-0.14176	0.156277	0.26735	0.947368421052632	0.947747747747748	AML-MRC(4)_T	0	0
ENSG00000279498.1		-0.14181	0.591228	0.70928	0.412280701754386	0.384684684684685	AML-MRC(4)_T	0	0
ENSG00000272646.1		-0.14183	0.368314	0.50833	0.719298245614035	0.745945945945946	AML-MRC(4)_T	0	0
ENSG00000159210.10	SNF8	-0.14187	7.39617e-06	4.8047e-05	1	1	AML-MRC(4)_T	0	0
ENSG00000243005.3	RN7SL16P	-0.14187	0.491861	0.62369	0.701754385964912	0.643243243243243	AML-MRC(4)_T	0	0
ENSG00000207493.1	SNORA46	-0.14191	0.346288	0.48616	0.771929824561403	0.759459459459459	AML-MRC(4)_T	0	0
ENSG00000252485.1		-0.14192	0.622864	0.73439	0.245614035087719	0.274774774774775	AML-MRC(4)_T	0	0
ENSG00000272597.1		-0.14199	0.622735	0.73426	0.342105263157895	0.318918918918919	AML-MRC(4)_T	0	0
ENSG00000170296.10	GABARAP	-0.14203	0.0592754	0.12483	1	1	AML-MRC(4)_T	0	0
ENSG00000175395.16	ZNF25	-0.14204	0.00793713	0.023588	1	1	AML-MRC(4)_T	0	1
ENSG00000220205.9	VAMP2	-0.14206	0.0150644	0.040591	1	1	AML-MRC(4)_T	0	0
ENSG00000240302.3	RN7SL717P	-0.14208	0.617998	0.73022	0.324561403508772	0.31981981981982	AML-MRC(4)_T	0	0
ENSG00000076258.10	FMO4	-0.14214	0.0502529	0.10922	1	0.998198198198198	AML-MRC(4)_T	0	0
ENSG00000273084.1	LINC03073	-0.14217	0.192313	0.31361	1	0.995495495495496	AML-MRC(4)_T	0	0
ENSG00000266858.1	RPSAP67	-0.14218	0.6344	0.74355	0.245614035087719	0.243243243243243	AML-MRC(4)_T	0	0
ENSG00000276326.1	MIR2909	-0.14218	0.477298	0.61127	0.649122807017544	0.621621621621622	AML-MRC(4)_T	0	0
ENSG00000169439.12	SDC2	-0.14219	0.551841	0.67646	0.982456140350877	0.946846846846847	AML-MRC(4)_T	0	0
ENSG00000230077.1	MTAPP2	-0.14221	0.565272	0.68778	0.394736842105263	0.423423423423423	AML-MRC(4)_T	0	0
ENSG00000183921.7	SDR42E2	-0.14222	0.157901	0.2694	0.991228070175439	0.988288288288288	AML-MRC(4)_T	0	0
ENSG00000260714.1		-0.14222	0.173864	0.29016	0.982456140350877	0.969369369369369	AML-MRC(4)_T	0	0
ENSG00000275835.5	TUBGCP5	-0.14222	0.00621086	0.019134	1	1	AML-MRC(4)_T	0	0
ENSG00000188738.15	FSIP2	-0.14225	0.413546	0.55209	0.991228070175439	0.967567567567568	AML-MRC(4)_T	0	0
ENSG00000170027.7	YWHAG	-0.14227	0.00984348	0.028354	1	1	AML-MRC(4)_T	0	0
ENSG00000253955.2	LINC02995	-0.14228	0.198653	0.3218	0.973684210526316	0.969369369369369	AML-MRC(4)_T	0	0
ENSG00000114023.15	FAM162A	-0.14229	0.000841349	0.0033489	1	1	AML-MRC(4)_T	0	0
ENSG00000256226.1		-0.14236	0.403521	0.54311	0.692982456140351	0.687387387387387	AML-MRC(4)_T	0	0
ENSG00000182814.7	FUNDC2P2	-0.14237	0.439032	0.57548	0.675438596491228	0.66036036036036	AML-MRC(4)_T	0	0
ENSG00000214706.10	IFRD2	-0.14238	0.018839	0.048851	1	1	AML-MRC(4)_T	0	0
ENSG00000230005.2	SNAP47-AS1	-0.1424	0.363928	0.5039	0.780701754385965	0.836036036036036	AML-MRC(4)_T	0	0
ENSG00000042493.16	CAPG	-0.14248	0.119816	0.21813	1	1	AML-MRC(4)_T	0	0
ENSG00000219928.2		-0.14248	0.141342	0.24761	1	1	AML-MRC(4)_T	0	0
ENSG00000264569.1	DCXR-DT	-0.14253	0.229469	0.35827	0.903508771929825	0.910810810810811	AML-MRC(4)_T	0	0
ENSG00000141449.15	GREB1L	-0.14254	0.205016	0.32961	1	0.999099099099099	AML-MRC(4)_T	0	0
ENSG00000054938.16	CHRDL2	-0.14257	0.428657	0.56584	0.771929824561403	0.792792792792793	AML-MRC(4)_T	0	0
ENSG00000109861.17	CTSC	-0.14261	0.00985691	0.028387	1	1	AML-MRC(4)_T	1	0
ENSG00000196951.11	SCOC-AS1	-0.14265	0.12387	0.22377	1	0.999099099099099	AML-MRC(4)_T	0	0
ENSG00000166337.10	TAF10	-0.14269	0.00227777	0.0080113	1	1	AML-MRC(4)_T	0	1
ENSG00000206706.1		-0.1427	0.570961	0.69278	0.263157894736842	0.293693693693694	AML-MRC(4)_T	0	0
ENSG00000206644.1	RNU6-1279P	-0.14279	0.504199	0.63525	0.482456140350877	0.498198198198198	AML-MRC(4)_T	0	0
ENSG00000232466.1	H3P31	-0.14281	0.333048	0.47212	0.850877192982456	0.864864864864865	AML-MRC(4)_T	0	0
ENSG00000198542.14	ITGBL1	-0.14282	0.668098	0.77054	0.385964912280702	0.390990990990991	AML-MRC(4)_T	0	0
ENSG00000202058.1	RN7SKP80	-0.14282	0.122867	0.22243	1	1	AML-MRC(4)_T	0	0
ENSG00000200966.1	RN7SKP87	-0.14285	0.60656	0.72154	0.456140350877193	0.340540540540541	AML-MRC(4)_T	0	0
ENSG00000278273.1	KMT2CP1	-0.14288	0.676757		0.149122807017544	0.203603603603604	AML-MRC(4)_T	0	0
ENSG00000215005.2	HSPD1P7	-0.14291	0.338038	0.4774	0.894736842105263	0.859459459459459	AML-MRC(4)_T	0	0
ENSG00000267213.4	DPY19L3-DT	-0.14292	0.128929	0.23103	0.991228070175439	0.985585585585586	AML-MRC(4)_T	0	0
ENSG00000082126.18	MPP4	-0.14296	0.320612	0.45946	0.754385964912281	0.891891891891892	AML-MRC(4)_T	0	0
ENSG00000272576.1		-0.143	0.177369	0.29466	0.964912280701754	0.934234234234234	AML-MRC(4)_T	0	0
ENSG00000253708.1		-0.14304	0.206376	0.3312	0.973684210526316	0.953153153153153	AML-MRC(4)_T	0	0
ENSG00000232888.4	RPS11P5	-0.14305	0.0291994	0.070266	1	1	AML-MRC(4)_T	0	0
ENSG00000279960.1		-0.14306	0.662793	0.76655	0.254385964912281	0.266666666666667	AML-MRC(4)_T	0	0
ENSG00000237828.1	PA2G4P1	-0.14307	0.184153	0.3035	0.947368421052632	0.968468468468468	AML-MRC(4)_T	0	0
ENSG00000253877.6	LINC01608	-0.14308	0.652785	0.75849	0.228070175438596	0.273873873873874	AML-MRC(4)_T	0	0
ENSG00000138764.15	CCNG2	-0.14309	0.0446955	0.099311	1	1	AML-MRC(4)_T	0	0
ENSG00000243954.3	RN7SL743P	-0.14313	0.453613	0.58891	0.657894736842105	0.654954954954955	AML-MRC(4)_T	0	0
ENSG00000228100.2	LINC01820	-0.14315	0.727849		0.175438596491228	0.164864864864865	AML-MRC(4)_T	0	0
ENSG00000105221.18	AKT2	-0.14316	1.21482e-05	7.5531e-05	1	1	AML-MRC(4)_T	0	0
ENSG00000266522.1		-0.14316	0.338756	0.47816	0.763157894736842	0.778378378378378	AML-MRC(4)_T	0	0
ENSG00000250580.1	SNRPCP8	-0.14317	0.687063		0.149122807017544	0.19009009009009	AML-MRC(4)_T	0	0
ENSG00000114999.8	TTL	-0.14322	0.00102443	0.0039909	1	1	AML-MRC(4)_T	0	0
ENSG00000259270.1		-0.14323	0.727201		0.175438596491228	0.162162162162162	AML-MRC(4)_T	0	0
ENSG00000249791.1		-0.14325	0.383764	0.52314	0.815789473684211	0.752252252252252	AML-MRC(4)_T	0	0
ENSG00000184857.8	TMEM186	-0.14328	0.0149742	0.040404	1	1	AML-MRC(4)_T	0	0
ENSG00000244527.1	RPL21P128	-0.1433	0.120616	0.21922	0.973684210526316	0.983783783783784	AML-MRC(4)_T	0	0
ENSG00000261158.1		-0.14331	0.341963	0.48149	0.87719298245614	0.905405405405405	AML-MRC(4)_T	0	0
ENSG00000133028.12	SCO1	-0.14333	5.64399e-05	0.0003017	1	1	AML-MRC(4)_T	0	0
ENSG00000263089.1		-0.14338	0.164624	0.2783	0.973684210526316	0.988288288288288	AML-MRC(4)_T	0	0
ENSG00000132305.21	IMMT	-0.14343	1.0539e-05	6.6332e-05	1	1	AML-MRC(4)_T	0	0
ENSG00000262766.1		-0.14343	0.0365276	0.08434	1	1	AML-MRC(4)_T	0	0
ENSG00000224950.2		-0.14345	0.198015	0.32092	1	0.989189189189189	AML-MRC(4)_T	0	0
ENSG00000273958.1		-0.14352	0.567477	0.68971	0.324561403508772	0.38018018018018	AML-MRC(4)_T	0	0
ENSG00000278784.1		-0.14356	0.00307605	0.01042	1	1	AML-MRC(4)_T	0	0
ENSG00000211829.9	TRDC	-0.14357	0.338472	0.47786	1	0.990990990990991	AML-MRC(4)_T	0	0
ENSG00000258501.1	EIF3LP1	-0.14358	0.209568	0.33494	0.956140350877193	0.983783783783784	AML-MRC(4)_T	0	0
ENSG00000243051.3	RN7SL269P	-0.14359	0.550194	0.67509	0.43859649122807	0.418018018018018	AML-MRC(4)_T	0	0
ENSG00000119411.11	BSPRY	-0.14365	0.145978	0.25395	1	1	AML-MRC(4)_T	0	0
ENSG00000092978.11	GPATCH2	-0.14366	0.00297321	0.010115	1	1	AML-MRC(4)_T	0	0
ENSG00000234825.3	XRCC6P2	-0.14369	0.0658951	0.13609	1	1	AML-MRC(4)_T	0	0
ENSG00000273838.2		-0.14369	0.653314	0.75891	0.254385964912281	0.236936936936937	AML-MRC(4)_T	0	0
ENSG00000228828.1	TLK2P2	-0.14375	0.258966	0.3925	0.956140350877193	0.945945945945946	AML-MRC(4)_T	0	0
ENSG00000279923.1		-0.14375	0.0647099	0.13411	1	0.988288288288288	AML-MRC(4)_T	0	0
ENSG00000216904.2	SOCS5P5	-0.14377	0.606802	0.72177	0.289473684210526	0.313513513513514	AML-MRC(4)_T	0	0
ENSG00000258448.1		-0.14379	0.263552	0.39778	0.956140350877193	0.954054054054054	AML-MRC(4)_T	0	0
ENSG00000173988.13	LRRC63	-0.1438	0.185248	0.30492	1	0.995495495495496	AML-MRC(4)_T	0	0
ENSG00000211831.2	TRAJ61	-0.1438	0.732565	0.82021	0.184210526315789	0.178378378378378	AML-MRC(4)_T	0	0
ENSG00000225850.3		-0.14381	0.0574522	0.12169	1	0.996396396396396	AML-MRC(4)_T	0	0
ENSG00000118307.20	DNAI7	-0.14383	0.151443	0.26116	1	0.990990990990991	AML-MRC(4)_T	0	0
ENSG00000108559.12	NUP88	-0.14384	0.000231327	0.0010719	1	1	AML-MRC(4)_T	0	0
ENSG00000258633.1	RRAGAP1-AS1	-0.14384	0.326602	0.46565	0.692982456140351	0.718018018018018	AML-MRC(4)_T	0	0
ENSG00000251039.2	IGKV2D-40	-0.14386	0.487451	0.62018	0.815789473684211	0.830630630630631	AML-MRC(4)_T	0	0
ENSG00000274124.1		-0.1439	0.132879	0.23622	0.991228070175439	0.990990990990991	AML-MRC(4)_T	0	0
ENSG00000196792.12	STRN3	-0.14391	0.00405227	0.013243	1	1	AML-MRC(4)_T	0	1
ENSG00000177855.8	CACYBPP2	-0.14392	0.0285571	0.068987	0.991228070175439	0.999099099099099	AML-MRC(4)_T	0	0
ENSG00000205643.11	CDPF1	-0.14392	0.0147402	0.039856	1	1	AML-MRC(4)_T	0	0
ENSG00000224795.3	NTM-AS1	-0.14393	0.731013	0.8189	0.140350877192982	0.2	AML-MRC(4)_T	0	0
ENSG00000285701.1		-0.14395	0.175692	0.29248	0.982456140350877	0.989189189189189	AML-MRC(4)_T	0	0
ENSG00000124614.16	RPS10	-0.14397	0.0112318	0.031668	1	0.999099099099099	AML-MRC(4)_T	0	0
ENSG00000004975.12	DVL2	-0.14398	0.000815479	0.0032569	1	1	AML-MRC(4)_T	0	1
ENSG00000231310.3	TBL1XR1-AS1	-0.14398	0.356475	0.49651	0.87719298245614	0.877477477477478	AML-MRC(4)_T	0	0
ENSG00000250909.1		-0.14399	0.0939661	0.18053	1	0.989189189189189	AML-MRC(4)_T	0	0
ENSG00000166189.8	HPS6	-0.144	0.0146042	0.039556	1	1	AML-MRC(4)_T	0	0
ENSG00000286327.1		-0.144	0.296368	0.43357	0.964912280701754	0.908108108108108	AML-MRC(4)_T	0	0
ENSG00000119522.16	DENND1A	-0.14401	0.0126492	0.035011	1	1	AML-MRC(4)_T	0	0
ENSG00000213530.3	MTHFD2P5	-0.14403	0.5299	0.65831	0.535087719298246	0.502702702702703	AML-MRC(4)_T	0	0
ENSG00000170473.17	PYM1	-0.14404	0.00585626	0.018167	1	1	AML-MRC(4)_T	0	0
ENSG00000229168.4	RPL19P20	-0.14404	0.431846	0.5686	0.649122807017544	0.651351351351351	AML-MRC(4)_T	0	0
ENSG00000253868.4	FER1L6-AS2	-0.14408	0.590285	0.70845	0.37719298245614	0.436936936936937	AML-MRC(4)_T	0	0
ENSG00000110844.14	PRPF40B	-0.14411	0.0528283	0.1137	1	0.999099099099099	AML-MRC(4)_T	0	0
ENSG00000182809.11	CRIP2	-0.14413	0.31853	0.45737	1	1	AML-MRC(4)_T	0	0
ENSG00000163818.17	LZTFL1	-0.14416	0.00435117	0.014078	1	1	AML-MRC(4)_T	1	1
ENSG00000198081.11	ZBTB14	-0.14418	0.000409599	0.0017839	1	1	AML-MRC(4)_T	0	1
ENSG00000151665.13	PIGF	-0.14431	0.0100758	0.028904	1	1	AML-MRC(4)_T	0	0
ENSG00000236956.2	NF1P8	-0.14433	0.704706	0.79893	0.245614035087719	0.254954954954955	AML-MRC(4)_T	0	0
ENSG00000229152.2	ANKRD10-IT1	-0.14437	0.0596485	0.12548	1	0.999099099099099	AML-MRC(4)_T	0	0
ENSG00000214896.4	RPSAP55	-0.14438	0.375573	0.51537	0.754385964912281	0.799099099099099	AML-MRC(4)_T	0	0
ENSG00000111341.10	MGP	-0.14441	0.406784	0.54608	0.991228070175439	0.959459459459459	AML-MRC(4)_T	0	0
ENSG00000215311.3	NPM1P12	-0.14445	0.328485	0.46737	0.842105263157895	0.831531531531532	AML-MRC(4)_T	0	0
ENSG00000103647.13	CORO2B	-0.14448	0.304837	0.44286	0.964912280701754	0.981981981981982	AML-MRC(4)_T	0	0
ENSG00000183508.5	TENT5C	-0.14448	0.221278	0.34851	1	1	AML-MRC(4)_T	0	0
ENSG00000200753.1		-0.14448	0.714732	0.80678	0.157894736842105	0.197297297297297	AML-MRC(4)_T	0	0
ENSG00000141570.11	CBX8	-0.14454	0.0448292	0.09954	1	1	AML-MRC(4)_T	0	0
ENSG00000168216.13	LMBRD1	-0.14455	0.00258615	0.0089482	1	1	AML-MRC(4)_T	1	0
ENSG00000212932.3	RPL23AP4	-0.14455	0.607412	0.72217	0.219298245614035	0.306306306306306	AML-MRC(4)_T	0	0
ENSG00000224137.1	LINC01857	-0.14457	0.306075	0.44408	0.956140350877193	0.953153153153153	AML-MRC(4)_T	0	0
ENSG00000129055.13	ANAPC13	-0.14462	0.000853027	0.0033919	1	1	AML-MRC(4)_T	0	0
ENSG00000224043.8	CCNT2-AS1	-0.14465	0.0211375	0.05378	1	0.999099099099099	AML-MRC(4)_T	0	0
ENSG00000106615.10	RHEB	-0.14466	0.00291421	0.0099353	1	1	AML-MRC(4)_T	0	0
ENSG00000218582.2	GAPDHP63	-0.14466	0.0964123	0.18418	1	1	AML-MRC(4)_T	0	0
ENSG00000077348.9	EXOSC5	-0.14467	0.0487557	0.10653	1	1	AML-MRC(4)_T	0	0
ENSG00000253562.1		-0.1447	0.236111	0.36637	0.921052631578947	0.943243243243243	AML-MRC(4)_T	0	0
ENSG00000231999.7	LRRC8C-DT	-0.14473	0.00397145	0.013016	1	1	AML-MRC(4)_T	0	0
ENSG00000160446.19	ZDHHC12	-0.14476	0.0101309	0.029035	1	1	AML-MRC(4)_T	0	0
ENSG00000225434.3	LINC01504	-0.14479	0.147171	0.25561	1	0.999099099099099	AML-MRC(4)_T	0	0
ENSG00000285420.1	PDGFRL2P	-0.14485	0.103744	0.1953	1	0.998198198198198	AML-MRC(4)_T	0	0
ENSG00000012822.16	CALCOCO1	-0.14486	0.00263954	0.0091049	1	1	AML-MRC(4)_T	0	0
ENSG00000233467.2	HAX1P1	-0.14489	0.333579	0.47265	0.789473684210526	0.809009009009009	AML-MRC(4)_T	0	0
ENSG00000141933.9	TPGS1	-0.14492	0.00441724	0.014261	1	1	AML-MRC(4)_T	0	0
ENSG00000252008.1	RNU6-927P	-0.14492	0.723069	0.81303	0.210526315789474	0.232432432432432	AML-MRC(4)_T	0	0
ENSG00000257818.1	C1GALT1P1	-0.14492	0.294898	0.43204	0.956140350877193	0.91981981981982	AML-MRC(4)_T	0	0
ENSG00000006757.12	PNPLA4	-0.14493	0.0150202	0.040497	1	0.999099099099099	AML-MRC(4)_T	0	0
ENSG00000164022.17	AIMP1	-0.14493	1.87008e-05	0.00011152	1	1	AML-MRC(4)_T	0	0
ENSG00000185631.7	RPL14P6	-0.14493	0.291453	0.42839	0.833333333333333	0.828828828828829	AML-MRC(4)_T	0	0
ENSG00000103335.22	PIEZO1	-0.14494	0.00523894	0.01654	1	1	AML-MRC(4)_T	0	0
ENSG00000132254.13	ARFIP2	-0.14498	3.91742e-05	0.00021748	1	1	AML-MRC(4)_T	0	0
ENSG00000230912.1		-0.145	0.121438	0.22041	0.956140350877193	0.967567567567568	AML-MRC(4)_T	0	0
ENSG00000277250.1		-0.14501	0.408191	0.54728	0.833333333333333	0.818018018018018	AML-MRC(4)_T	0	0
ENSG00000130487.9	KLHDC7B	-0.14502	0.287258	0.4236	1	1	AML-MRC(4)_T	0	0
ENSG00000228878.8	SEPTIN7-DT	-0.14505	0.027919	0.067726	1	0.999099099099099	AML-MRC(4)_T	0	0
ENSG00000243521.2	RPL5P33	-0.14506	0.442048	0.57839	0.605263157894737	0.640540540540541	AML-MRC(4)_T	0	0
ENSG00000104343.21	UBE2W	-0.14508	0.00413891	0.013484	1	1	AML-MRC(4)_T	0	0
ENSG00000186792.17	HYAL3	-0.14509	0.129868	0.23247	1	1	AML-MRC(4)_T	0	0
ENSG00000183763.9	TRAIP	-0.1451	0.0190214	0.049243	1	1	AML-MRC(4)_T	0	0
ENSG00000285783.1		-0.14511	0.596324	0.7131	0.263157894736842	0.322522522522523	AML-MRC(4)_T	0	0
ENSG00000271490.1		-0.14514	0.449819	0.58544	0.614035087719298	0.613513513513513	AML-MRC(4)_T	0	0
ENSG00000053371.12	AKR7A2	-0.14517	0.0222321	0.056031	1	1	AML-MRC(4)_T	0	0
ENSG00000100129.18	EIF3L	-0.14517	0.00136587	0.0051378	1	1	AML-MRC(4)_T	0	0
ENSG00000221843.4	C2orf16	-0.14517	0.12727	0.22865	1	0.997297297297297	AML-MRC(4)_T	0	0
ENSG00000250623.1		-0.1452	0.616692	0.72924	0.280701754385965	0.265765765765766	AML-MRC(4)_T	0	0
ENSG00000164398.15	ACSL6	-0.14522	0.39707	0.53695	1	0.999099099099099	AML-MRC(4)_T	0	0
ENSG00000114942.14	EEF1B2	-0.14523	0.0089668	0.026222	1	1	AML-MRC(4)_T	0	0
ENSG00000227207.2	RPL31P12	-0.14523	0.396133	0.53609	0.798245614035088	0.827027027027027	AML-MRC(4)_T	0	0
ENSG00000039650.12	PNKP	-0.14529	0.000128533	0.00063517	1	1	AML-MRC(4)_T	0	1
ENSG00000266195.2	RN7SL163P	-0.14534	0.720848		0.184210526315789	0.167567567567568	AML-MRC(4)_T	0	0
ENSG00000222385.1	RN7SKP158	-0.14536	0.519066	0.64876	0.535087719298246	0.52972972972973	AML-MRC(4)_T	0	0
ENSG00000251939.1	RNU6-1278P	-0.14537	0.324629	0.46371	0.807017543859649	0.772072072072072	AML-MRC(4)_T	0	0
ENSG00000171819.5	ANGPTL7	-0.14538	0.353478	0.49353	0.842105263157895	0.887387387387387	AML-MRC(4)_T	0	0
ENSG00000206991.1	RNU6-610P	-0.14538	0.313981	0.45245	0.87719298245614	0.847747747747748	AML-MRC(4)_T	0	0
ENSG00000108622.11	ICAM2	-0.1454	0.0249981	0.061734	1	1	AML-MRC(4)_T	1	0
ENSG00000273365.1		-0.1454	0.316989	0.45573	0.771929824561403	0.821621621621622	AML-MRC(4)_T	0	0
ENSG00000010244.19	ZNF207	-0.14541	6.95327e-05	0.00036475	1	1	AML-MRC(4)_T	0	1
ENSG00000228612.2	HK2P1	-0.14541	0.234994	0.36509	0.929824561403509	0.951351351351351	AML-MRC(4)_T	0	0
ENSG00000177994.16	C2orf73	-0.14542	0.619895	0.7318	0.307017543859649	0.327027027027027	AML-MRC(4)_T	0	0
ENSG00000202059.1		-0.14547	0.443588	0.57975	0.543859649122807	0.581081081081081	AML-MRC(4)_T	0	0
ENSG00000227848.1	SUCLA2-AS1	-0.14548	0.0890816	0.17292	0.973684210526316	0.977477477477477	AML-MRC(4)_T	0	0
ENSG00000284614.1		-0.14549	0.568511	0.69052	0.587719298245614	0.59009009009009	AML-MRC(4)_T	0	0
ENSG00000258856.2		-0.14552	0.425729	0.56315	0.640350877192982	0.668468468468468	AML-MRC(4)_T	0	0
ENSG00000145692.15	BHMT	-0.14554	0.548983	0.67397	0.482456140350877	0.469369369369369	AML-MRC(4)_T	0	0
ENSG00000204556.4		-0.14555	0.302158	0.43998	0.815789473684211	0.844144144144144	AML-MRC(4)_T	0	0
ENSG00000258388.7	PPT2-EGFL8	-0.14555	0.0767075	0.15351	1	0.988288288288288	AML-MRC(4)_T	0	0
ENSG00000241745.3	RN7SL788P	-0.14556	0.610317	0.72455	0.385964912280702	0.42972972972973	AML-MRC(4)_T	0	0
ENSG00000227855.3	DPY19L2P3	-0.14558	0.0527563	0.11358	1	0.998198198198198	AML-MRC(4)_T	0	0
ENSG00000040341.18	STAU2	-0.14559	0.009285	0.02698	1	1	AML-MRC(4)_T	0	0
ENSG00000230450.1	NEK2P4	-0.14559	0.597186	0.71389	0.447368421052632	0.423423423423423	AML-MRC(4)_T	0	0
ENSG00000185823.5	NPAP1	-0.1456	0.690907	0.78864	0.131578947368421	0.230630630630631	AML-MRC(4)_T	0	0
ENSG00000271860.7		-0.14566	0.376381	0.51631	0.736842105263158	0.740540540540541	AML-MRC(4)_T	0	0
ENSG00000164037.17	SLC9B1	-0.14568	0.0322533	0.076271	1	0.999099099099099	AML-MRC(4)_T	0	0
ENSG00000261789.1		-0.14571	0.595964	0.71291	0.482456140350877	0.501801801801802	AML-MRC(4)_T	0	0
ENSG00000262339.5		-0.14572	0.215398	0.34183	0.991228070175439	0.977477477477477	AML-MRC(4)_T	0	0
ENSG00000268461.2		-0.14574	0.729956	0.81824	0.280701754385965	0.207207207207207	AML-MRC(4)_T	0	0
ENSG00000259782.2		-0.14577	0.147763	0.25643	0.982456140350877	0.979279279279279	AML-MRC(4)_T	0	0
ENSG00000249069.8	LINC01033	-0.14578	0.401063	0.54078	0.780701754385965	0.772072072072072	AML-MRC(4)_T	0	0
ENSG00000186235.11	LINC02610	-0.14579	0.235036	0.36513	1	0.991891891891892	AML-MRC(4)_T	0	0
ENSG00000211632.4	IGKV3D-11	-0.14579	0.41383	0.5524	0.903508771929825	0.902702702702703	AML-MRC(4)_T	0	0
ENSG00000253228.1	NRBF2P4	-0.1458	0.439754	0.57618	0.719298245614035	0.66036036036036	AML-MRC(4)_T	0	0
ENSG00000277855.1		-0.14583	0.174019	0.29036	0.973684210526316	0.963063063063063	AML-MRC(4)_T	0	0
ENSG00000177731.16	FLII	-0.14585	0.000276309	0.0012572	1	1	AML-MRC(4)_T	0	0
ENSG00000085662.14	AKR1B1	-0.14589	0.0446205	0.099196	1	1	AML-MRC(4)_T	0	0
ENSG00000178301.4	AQP11	-0.14589	0.0370914	0.085419	1	0.998198198198198	AML-MRC(4)_T	0	0
ENSG00000234371.6	RPSAP31	-0.1459	0.360685	0.50069	0.763157894736842	0.816216216216216	AML-MRC(4)_T	0	0
ENSG00000080189.15	SLC35C2	-0.14601	0.000421602	0.0018303	1	1	AML-MRC(4)_T	0	0
ENSG00000169021.6	UQCRFS1	-0.14601	0.00202536	0.0072423	1	1	AML-MRC(4)_T	0	0
ENSG00000131473.17	ACLY	-0.1461	0.000607509	0.0025175	1	1	AML-MRC(4)_T	0	0
ENSG00000213413.2	PVRIG	-0.14612	0.14437	0.2517	0.964912280701754	0.98018018018018	AML-MRC(4)_T	0	0
ENSG00000223496.3	EXOSC6	-0.14622	0.000327265	0.001459	1	1	AML-MRC(4)_T	0	0
ENSG00000237301.1		-0.14627	0.182814	0.30183	1	0.985585585585586	AML-MRC(4)_T	0	0
ENSG00000139874.6	SSTR1	-0.14628	0.73098	0.8189	0.184210526315789	0.273873873873874	AML-MRC(4)_T	0	0
ENSG00000244509.4	APOBEC3C	-0.14628	0.00646841	0.019778	1	1	AML-MRC(4)_T	0	0
ENSG00000237162.1	RPS20P9	-0.1463	0.463818	0.59854	0.535087719298246	0.554954954954955	AML-MRC(4)_T	0	0
ENSG00000224126.2	UBE2SP2	-0.14634	0.171049	0.28644	0.982456140350877	0.985585585585586	AML-MRC(4)_T	0	0
ENSG00000232646.1		-0.14634	0.416973	0.55522	0.710526315789474	0.752252252252252	AML-MRC(4)_T	0	0
ENSG00000257446.4	ZNF878	-0.14634	0.116104	0.21309	1	0.995495495495496	AML-MRC(4)_T	0	1
ENSG00000236844.1	RPL24P6	-0.14636	0.250678	0.38307	0.964912280701754	0.954954954954955	AML-MRC(4)_T	0	0
ENSG00000252474.1	RNU6-539P	-0.14636	0.28373	0.41975	0.929824561403509	0.922522522522523	AML-MRC(4)_T	0	0
ENSG00000235840.1		-0.14637	0.554758	0.67884	0.473684210526316	0.452252252252252	AML-MRC(4)_T	0	0
ENSG00000176340.4	COX8A	-0.14639	0.0255458	0.062849	1	1	AML-MRC(4)_T	0	0
ENSG00000214381.6	LINC00488	-0.14647	0.735754	0.82282	0.149122807017544	0.199099099099099	AML-MRC(4)_T	0	0
ENSG00000238007.1		-0.14649	0.484674	0.61778	0.535087719298246	0.536936936936937	AML-MRC(4)_T	0	0
ENSG00000101346.14	POFUT1	-0.14651	0.000665781	0.0027286	1	1	AML-MRC(4)_T	0	0
ENSG00000126005.17	MMP24OS	-0.14655	0.00920269	0.026783	1	1	AML-MRC(4)_T	0	0
ENSG00000176261.15	ZBTB8OS	-0.14657	8.27376e-05	0.00042638	1	1	AML-MRC(4)_T	0	0
ENSG00000137142.5	IGFBPL1	-0.14659	0.414791	0.55316	0.780701754385965	0.79009009009009	AML-MRC(4)_T	0	0
ENSG00000225828.1	FAM229A	-0.1466	0.0250726	0.061868	1	1	AML-MRC(4)_T	0	0
ENSG00000269191.1		-0.14662	0.102624	0.19355	0.991228070175439	0.99009009009009	AML-MRC(4)_T	0	0
ENSG00000250031.1	PTPN11P2	-0.14669	0.194486	0.31644	1	0.993693693693694	AML-MRC(4)_T	0	0
ENSG00000211816.2	TRAV38-1	-0.14671	0.417718	0.55592	0.754385964912281	0.772972972972973	AML-MRC(4)_T	0	0
ENSG00000168679.18	SLC16A4	-0.14677	0.0936534	0.18007	1	0.997297297297297	AML-MRC(4)_T	0	0
ENSG00000225760.2	LINC00431	-0.14677	0.599276	0.71558	0.736842105263158	0.673873873873874	AML-MRC(4)_T	0	0
ENSG00000186468.13	RPS23	-0.14678	0.0168171	0.044425	1	1	AML-MRC(4)_T	1	0
ENSG00000172901.20	LVRN	-0.14681	0.296202	0.43342	0.991228070175439	0.956756756756757	AML-MRC(4)_T	0	0
ENSG00000267729.1		-0.14681	0.485182	0.61826	0.491228070175439	0.545945945945946	AML-MRC(4)_T	0	0
ENSG00000286276.1		-0.14682	0.27099	0.40615	1	0.956756756756757	AML-MRC(4)_T	0	0
ENSG00000230578.3	TMLHEP1	-0.14687	0.462815	0.59759	0.491228070175439	0.498198198198198	AML-MRC(4)_T	0	0
ENSG00000129654.8	FOXJ1	-0.14689	0.426388	0.56374	0.964912280701754	0.954954954954955	AML-MRC(4)_T	0	1
ENSG00000157654.19	PALM2AKAP2	-0.14689	0.186219	0.30614	1	1	AML-MRC(4)_T	0	0
ENSG00000199824.1	RNU6-199P	-0.1469	0.287886	0.42438	0.868421052631579	0.876576576576577	AML-MRC(4)_T	0	0
ENSG00000233485.1	FHAD1-AS1	-0.14694	0.598336	0.71476	0.263157894736842	0.295495495495495	AML-MRC(4)_T	0	0
ENSG00000287045.1		-0.14694	0.454877	0.59016	0.701754385964912	0.636036036036036	AML-MRC(4)_T	0	0
ENSG00000274156.1		-0.14695	0.197204	0.31986	0.921052631578947	0.936036036036036	AML-MRC(4)_T	0	0
ENSG00000196470.12	SIAH1	-0.14696	0.0622474	0.12982	1	1	AML-MRC(4)_T	0	0
ENSG00000151552.12	QDPR	-0.14698	0.00503153	0.015958	1	1	AML-MRC(4)_T	0	0
ENSG00000170264.13	FAM161A	-0.14703	0.0698883	0.14258	1	0.999099099099099	AML-MRC(4)_T	0	0
ENSG00000201619.1		-0.14703	0.541376	0.66773	0.447368421052632	0.468468468468468	AML-MRC(4)_T	0	0
ENSG00000222046.2	DCDC2B	-0.14703	0.0915201	0.17675	1	0.991891891891892	AML-MRC(4)_T	0	0
ENSG00000253712.1	LINC02886	-0.14707	0.536822	0.66381	0.342105263157895	0.413513513513514	AML-MRC(4)_T	0	0
ENSG00000101391.21	CDK5RAP1	-0.14708	9.17407e-06	5.8417e-05	1	1	AML-MRC(4)_T	0	0
ENSG00000182347.10	PDSS1P1	-0.14709	0.291017	0.42786	0.973684210526316	0.934234234234234	AML-MRC(4)_T	0	0
ENSG00000196866.3	H2AC7	-0.14711	0.370535	0.51048	0.903508771929825	0.907207207207207	AML-MRC(4)_T	0	0
ENSG00000145332.14	KLHL8	-0.14712	0.0170928	0.045032	1	1	AML-MRC(4)_T	0	0
ENSG00000213261.3	EEF1B2P6	-0.14713	0.0577781	0.12222	1	1	AML-MRC(4)_T	0	0
ENSG00000224316.1	GTF2IP5	-0.14716	0.126433	0.22739	0.982456140350877	0.98018018018018	AML-MRC(4)_T	0	0
ENSG00000226668.5		-0.14717	0.728752	0.81749	0.201754385964912	0.210810810810811	AML-MRC(4)_T	0	0
ENSG00000280989.2	LINC00581	-0.14718	0.705284	0.79936	0.157894736842105	0.204504504504504	AML-MRC(4)_T	0	0
ENSG00000205517.13	RGL3	-0.14719	0.447897	0.58362	0.964912280701754	0.890990990990991	AML-MRC(4)_T	0	0
ENSG00000260236.1	PTPN23-DT	-0.14719	0.0787185	0.15666	1	1	AML-MRC(4)_T	0	0
ENSG00000130312.7	MRPL34	-0.14723	0.00862255	0.025341	1	1	AML-MRC(4)_T	0	0
ENSG00000215041.10	NEURL4	-0.14724	0.00493285	0.015678	1	1	AML-MRC(4)_T	0	0
ENSG00000207392.1	SNORA20	-0.14731	0.213979	0.34029	0.973684210526316	0.97027027027027	AML-MRC(4)_T	0	0
ENSG00000239468.3	RN7SL569P	-0.14731	0.515953	0.64609	0.421052631578947	0.5	AML-MRC(4)_T	0	0
ENSG00000125691.14	RPL23	-0.14733	0.00419307	0.013638	1	1	AML-MRC(4)_T	0	0
ENSG00000236529.2		-0.14733	0.0972315	0.1854	1	0.999099099099099	AML-MRC(4)_T	0	0
ENSG00000256481.1		-0.14734	0.478336	0.61198	0.578947368421053	0.623423423423423	AML-MRC(4)_T	0	0
ENSG00000232871.8	SEC1P	-0.14737	0.150458	0.25992	1	0.985585585585586	AML-MRC(4)_T	0	0
ENSG00000137101.13	CD72	-0.14744	0.219344	0.34638	1	1	AML-MRC(4)_T	1	0
ENSG00000170860.4	LSM3	-0.14747	0.000516197	0.0021823	1	1	AML-MRC(4)_T	0	0
ENSG00000266245.1	MIR4644	-0.14747	0.353782	0.49384	0.842105263157895	0.802702702702703	AML-MRC(4)_T	0	0
ENSG00000272115.1		-0.14747	0.132991	0.23637	0.973684210526316	0.955855855855856	AML-MRC(4)_T	0	0
ENSG00000277597.1		-0.14747	0.5048	0.63583	0.447368421052632	0.416216216216216	AML-MRC(4)_T	0	0
ENSG00000184465.16	WDR27	-0.14748	0.0292626	0.070359	1	1	AML-MRC(4)_T	0	0
ENSG00000164744.13	SUN3	-0.1475	0.133476	0.23699	0.956140350877193	0.972072072072072	AML-MRC(4)_T	0	0
ENSG00000254370.1		-0.1475	0.686927	0.78545	0.175438596491228	0.201801801801802	AML-MRC(4)_T	0	0
ENSG00000268362.6		-0.14753	0.0655304	0.13549	1	1	AML-MRC(4)_T	0	0
ENSG00000034533.12	ASTE1	-0.1476	0.00156056	0.0057672	1	1	AML-MRC(4)_T	0	0
ENSG00000211857.1	TRAJ32	-0.1476	0.566769	0.68915	0.464912280701754	0.418918918918919	AML-MRC(4)_T	0	0
ENSG00000237973.1	MTCO1P12	-0.1476	0.116047	0.21304	1	1	AML-MRC(4)_T	0	0
ENSG00000108187.16	PBLD	-0.14761	0.016685	0.044153	1	1	AML-MRC(4)_T	0	0
ENSG00000213352.3	GAPDHP44	-0.14765	0.292299	0.4294	0.956140350877193	0.93963963963964	AML-MRC(4)_T	0	0
ENSG00000242076.2	IGKV1-33	-0.14775	0.494947	0.62666	0.754385964912281	0.758558558558559	AML-MRC(4)_T	0	0
ENSG00000235071.1		-0.14778	0.352645	0.49262	0.807017543859649	0.799099099099099	AML-MRC(4)_T	0	0
ENSG00000202361.1		-0.1478	0.57381	0.69502	0.254385964912281	0.298198198198198	AML-MRC(4)_T	0	0
ENSG00000147202.18	DIAPH2	-0.14782	0.0247123	0.06116	1	1	AML-MRC(4)_T	0	0
ENSG00000235795.1		-0.14782	0.0854394	0.16726	0.982456140350877	0.984684684684685	AML-MRC(4)_T	0	0
ENSG00000162300.13	ZFPL1	-0.14783	0.0011323	0.0043571	1	1	AML-MRC(4)_T	0	1
ENSG00000200579.1		-0.14784	0.2317	0.36098	0.956140350877193	0.953153153153153	AML-MRC(4)_T	0	0
ENSG00000256588.1		-0.14788	0.19035	0.31129	1	0.984684684684685	AML-MRC(4)_T	0	0
ENSG00000172890.13	NADSYN1	-0.1479	3.6007e-05	0.00020172	1	1	AML-MRC(4)_T	0	0
ENSG00000223831.1		-0.1479	0.330321	0.4694	0.807017543859649	0.791891891891892	AML-MRC(4)_T	0	0
ENSG00000280388.1		-0.1479	0.0834966	0.16423	1	0.996396396396396	AML-MRC(4)_T	0	0
ENSG00000177576.12	C18orf32	-0.14791	0.0083143	0.024543	1	0.999099099099099	AML-MRC(4)_T	0	0
ENSG00000254231.3	WWP1-AS1	-0.14791	0.0967339	0.18464	0.991228070175439	0.990990990990991	AML-MRC(4)_T	0	0
ENSG00000121073.15	SLC35B1	-0.14793	0.00078004	0.0031331	1	1	AML-MRC(4)_T	0	0
ENSG00000272397.1		-0.14794	0.446016	0.58196	0.62280701754386	0.672972972972973	AML-MRC(4)_T	0	0
ENSG00000214429.3	CYCSP6	-0.14798	0.705807		0.12280701754386	0.187387387387387	AML-MRC(4)_T	0	0
ENSG00000230207.1	RPL4P5	-0.14798	0.0400581	0.090968	1	1	AML-MRC(4)_T	0	0
ENSG00000006282.21	SPATA20	-0.14799	0.0361242	0.083592	1	1	AML-MRC(4)_T	0	0
ENSG00000187624.9	C17orf97	-0.14799	0.116054	0.21305	1	1	AML-MRC(4)_T	0	0
ENSG00000257246.1	PHB1P19	-0.148	0.183109	0.30217	0.982456140350877	0.982882882882883	AML-MRC(4)_T	0	0
ENSG00000156411.10	ATP5MJ	-0.14802	0.00416151	0.013549	1	1	AML-MRC(4)_T	0	0
ENSG00000269427.1		-0.14802	0.0762513	0.15278	1	0.989189189189189	AML-MRC(4)_T	0	0
ENSG00000068697.7	LAPTM4A	-0.14804	0.00637935	0.019568	1	1	AML-MRC(4)_T	0	0
ENSG00000270708.1		-0.14804	0.498843	0.63033	0.517543859649123	0.568468468468468	AML-MRC(4)_T	0	0
ENSG00000271443.1		-0.14813	0.737	0.82392	0.201754385964912	0.172072072072072	AML-MRC(4)_T	0	0
ENSG00000026508.20	CD44	-0.14814	0.0404639	0.091728	1	1	AML-MRC(4)_T	1	0
ENSG00000161692.18	DBF4B	-0.14821	0.00497729	0.015805	1	1	AML-MRC(4)_T	0	0
ENSG00000277950.1		-0.14821	0.250115	0.3824	0.947368421052632	0.881981981981982	AML-MRC(4)_T	0	0
ENSG00000259562.2		-0.14824	0.0622244	0.12978	1	0.990990990990991	AML-MRC(4)_T	0	0
ENSG00000230080.2		-0.14825	0.514993	0.64534	0.43859649122807	0.531531531531532	AML-MRC(4)_T	0	0
ENSG00000279948.1		-0.14825	0.0575746	0.12188	0.991228070175439	0.997297297297297	AML-MRC(4)_T	0	0
ENSG00000128699.14	ORMDL1	-0.14827	0.000316298	0.0014156	1	1	AML-MRC(4)_T	0	0
ENSG00000234106.3	SRP14P2	-0.14828	0.0530288	0.11407	1	0.996396396396396	AML-MRC(4)_T	0	0
ENSG00000160948.14	VPS28	-0.14832	0.00122137	0.0046568	1	1	AML-MRC(4)_T	0	0
ENSG00000103932.12	RPAP1	-0.14837	0.00106287	0.0041224	1	1	AML-MRC(4)_T	0	0
ENSG00000181350.12	LRRC75A	-0.14838	0.146672	0.25492	1	1	AML-MRC(4)_T	0	0
ENSG00000207944.1	MIR574	-0.14838	0.581303	0.70124	0.219298245614035	0.307207207207207	AML-MRC(4)_T	0	0
ENSG00000223663.2	NDUFB4P8	-0.14842	0.293217	0.43037	0.807017543859649	0.818918918918919	AML-MRC(4)_T	0	0
ENSG00000229704.1	EIF2S2P2	-0.14842	0.312744	0.45128	0.807017543859649	0.781981981981982	AML-MRC(4)_T	0	0
ENSG00000239789.6	MRPS17	-0.14843	0.000712045	0.0028947	1	0.999099099099099	AML-MRC(4)_T	0	0
ENSG00000157224.16	CLDN12	-0.14844	0.0883402	0.17184	1	1	AML-MRC(4)_T	1	0
ENSG00000243038.1		-0.14845	0.442605	0.57896	0.605263157894737	0.59009009009009	AML-MRC(4)_T	0	0
ENSG00000130940.15	CASZ1	-0.14848	0.0833993	0.16409	1	1	AML-MRC(4)_T	0	1
ENSG00000105341.19	DMAC2	-0.14853	0.000108092	0.00054217	1	1	AML-MRC(4)_T	0	0
ENSG00000188215.10	DCUN1D3	-0.14854	0.0339229	0.079401	1	1	AML-MRC(4)_T	0	0
ENSG00000206918.1	RNU6-1181P	-0.14854	0.590032	0.70821	0.333333333333333	0.332432432432432	AML-MRC(4)_T	0	0
ENSG00000284196.3		-0.14854	0.646281	0.75305	0.263157894736842	0.285585585585586	AML-MRC(4)_T	0	0
ENSG00000250803.6		-0.14855	0.454632	0.58993	0.640350877192982	0.651351351351351	AML-MRC(4)_T	0	0
ENSG00000199169.1	MIR367	-0.14857	0.497473	0.62895	0.464912280701754	0.478378378378378	AML-MRC(4)_T	0	0
ENSG00000224743.7	TEX26-AS1	-0.14858	0.548519	0.67352	0.491228070175439	0.46036036036036	AML-MRC(4)_T	0	0
ENSG00000260568.1		-0.14858	0.619993	0.73184	0.350877192982456	0.307207207207207	AML-MRC(4)_T	0	0
ENSG00000231765.1	PPP1R11P2	-0.14866	0.623513	0.73501	0.491228070175439	0.490990990990991	AML-MRC(4)_T	0	0
ENSG00000280278.1		-0.14871	0.292496	0.42952	0.912280701754386	0.887387387387387	AML-MRC(4)_T	0	0
ENSG00000231062.1		-0.14873	0.483519	0.61676	0.745614035087719	0.654954954954955	AML-MRC(4)_T	0	0
ENSG00000260460.1		-0.14874	0.456305	0.59144	0.535087719298246	0.563963963963964	AML-MRC(4)_T	0	0
ENSG00000228474.6	OST4	-0.1488	0.0101083	0.028984	1	1	AML-MRC(4)_T	0	0
ENSG00000133597.11	ADCK2	-0.14882	0.00641712	0.01965	1	1	AML-MRC(4)_T	0	0
ENSG00000136014.12	USP44	-0.14882	0.366051	0.50609	0.991228070175439	0.992792792792793	AML-MRC(4)_T	0	0
ENSG00000223575.2	RBMX2P3	-0.14883	0.417775	0.55594	0.692982456140351	0.725225225225225	AML-MRC(4)_T	0	0
ENSG00000227261.1	YWHAZP7	-0.14884	0.598462	0.71483	0.254385964912281	0.29009009009009	AML-MRC(4)_T	0	0
ENSG00000235275.3	KRT18P16	-0.14884	0.584357	0.70384	0.37719298245614	0.438738738738739	AML-MRC(4)_T	0	0
ENSG00000032742.18	IFT88	-0.14886	0.000774421	0.0031137	1	1	AML-MRC(4)_T	0	0
ENSG00000233720.1		-0.14887	0.750939	0.83429	0.131578947368421	0.166666666666667	AML-MRC(4)_T	0	0
ENSG00000238149.1		-0.14887	0.393245	0.53305	0.631578947368421	0.675675675675676	AML-MRC(4)_T	0	0
ENSG00000235500.2	SNX19P2	-0.1489	0.389851	0.52959	0.701754385964912	0.700900900900901	AML-MRC(4)_T	0	0
ENSG00000234702.1	VDAC1P3	-0.14894	0.341706	0.48121	0.754385964912281	0.778378378378378	AML-MRC(4)_T	0	0
ENSG00000260021.1		-0.14895	0.481622	0.61503	0.552631578947368	0.554954954954955	AML-MRC(4)_T	0	0
ENSG00000070388.11	FGF22	-0.149	0.267176	0.402	0.947368421052632	0.942342342342342	AML-MRC(4)_T	0	0
ENSG00000155463.14	OXA1L	-0.149	0.000104984	0.00052821	1	1	AML-MRC(4)_T	0	0
ENSG00000273553.1		-0.14906	0.459034	0.59374	0.526315789473684	0.574774774774775	AML-MRC(4)_T	0	0
ENSG00000171189.17	GRIK1	-0.14916	0.160041	0.27231	0.991228070175439	0.986486486486487	AML-MRC(4)_T	0	0
ENSG00000257384.1		-0.14917	0.399514	0.53924	0.666666666666667	0.66036036036036	AML-MRC(4)_T	0	0
ENSG00000239797.1	RPL21P39	-0.1492	0.30877	0.44698	0.824561403508772	0.873873873873874	AML-MRC(4)_T	0	0
ENSG00000227852.1	RPS29P17	-0.14923	0.247118	0.37902	0.868421052631579	0.851351351351351	AML-MRC(4)_T	0	0
ENSG00000146909.8	NOM1	-0.14924	0.00104774	0.0040716	1	1	AML-MRC(4)_T	0	0
ENSG00000037965.6	HOXC8	-0.14928	0.655916	0.76112	0.254385964912281	0.355855855855856	AML-MRC(4)_T	0	1
ENSG00000238311.1	SNORD13E	-0.14931	0.203585	0.32785	1	0.988288288288288	AML-MRC(4)_T	0	0
ENSG00000152213.4	ARL11	-0.14932	0.0380981	0.087287	1	1	AML-MRC(4)_T	0	0
ENSG00000174564.13	IL20RB	-0.14932	0.063023	0.1312	1	0.997297297297297	AML-MRC(4)_T	0	0
ENSG00000226400.2		-0.14936	0.601949	0.71785	0.254385964912281	0.25045045045045	AML-MRC(4)_T	0	0
ENSG00000273549.1		-0.14937	0.4151	0.55351	0.578947368421053	0.608108108108108	AML-MRC(4)_T	0	0
ENSG00000286107.1		-0.14937	0.565084	0.6877	0.298245614035088	0.308108108108108	AML-MRC(4)_T	0	0
ENSG00000151092.18	NGLY1	-0.14947	1.92816e-05	0.00011463	1	1	AML-MRC(4)_T	0	0
ENSG00000244251.1		-0.14947	0.130876	0.23379	0.991228070175439	0.990990990990991	AML-MRC(4)_T	0	0
ENSG00000146540.15	C7orf50	-0.1495	0.0290495	0.069977	1	1	AML-MRC(4)_T	0	0
ENSG00000110925.7	CSRNP2	-0.14951	0.00397002	0.013013	1	1	AML-MRC(4)_T	0	1
ENSG00000112218.9	GPR63	-0.14953	0.491734	0.6236	0.894736842105263	0.861261261261261	AML-MRC(4)_T	0	0
ENSG00000233297.4	RASA4DP	-0.14955	0.22067	0.34784	0.973684210526316	0.981081081081081	AML-MRC(4)_T	0	0
ENSG00000277253.1	CICP28	-0.14955	0.528237	0.65678	0.37719298245614	0.387387387387387	AML-MRC(4)_T	0	0
ENSG00000101367.9	MAPRE1	-0.14957	0.0010057	0.0039236	1	1	AML-MRC(4)_T	0	0
ENSG00000108784.10	NAGLU	-0.1496	0.000525726	0.0022178	1	1	AML-MRC(4)_T	1	0
ENSG00000166482.12	MFAP4	-0.1496	0.318237	0.45705	1	1	AML-MRC(4)_T	1	0
ENSG00000256849.1	TCP1P3	-0.14962	0.149386	0.25862	0.982456140350877	0.975675675675676	AML-MRC(4)_T	0	0
ENSG00000229256.1	ST13P13	-0.14967	0.272572	0.40787	0.850877192982456	0.857657657657658	AML-MRC(4)_T	0	0
ENSG00000228121.1	PHB1P3	-0.14968	0.362401	0.50241	0.763157894736842	0.777477477477478	AML-MRC(4)_T	0	0
ENSG00000008282.9	SYPL1	-0.14969	0.00122159	0.0046572	1	1	AML-MRC(4)_T	1	0
ENSG00000124701.5	APOBEC2	-0.14971	0.142379	0.24901	1	0.985585585585586	AML-MRC(4)_T	0	0
ENSG00000132842.14	AP3B1	-0.1498	0.000392246	0.0017145	1	1	AML-MRC(4)_T	0	0
ENSG00000275198.1	LINC02960	-0.1498	0.0638487	0.13259	1	0.999099099099099	AML-MRC(4)_T	0	0
ENSG00000079150.18	FKBP7	-0.14988	0.0381893	0.087468	1	1	AML-MRC(4)_T	1	0
ENSG00000278108.1	MIR6757	-0.14988	0.547823	0.6729	0.385964912280702	0.357657657657658	AML-MRC(4)_T	0	0
ENSG00000241709.3	RN7SL265P	-0.1499	0.55939	0.68272	0.333333333333333	0.390990990990991	AML-MRC(4)_T	0	0
ENSG00000124615.20	MOCS1	-0.14993	0.46442	0.59906	0.868421052631579	0.882882882882883	AML-MRC(4)_T	0	0
ENSG00000227968.1	BUB3P1	-0.14993	0.381977	0.52178	0.763157894736842	0.669369369369369	AML-MRC(4)_T	0	0
ENSG00000267625.1		-0.14995	0.649085	0.75533	0.219298245614035	0.23963963963964	AML-MRC(4)_T	0	0
ENSG00000200356.1	RNU6-833P	-0.14997	0.280063	0.41572	0.850877192982456	0.846846846846847	AML-MRC(4)_T	0	0
ENSG00000162482.5	AKR7A3	-0.15002	0.0693522	0.14175	1	0.998198198198198	AML-MRC(4)_T	0	0
ENSG00000213280.2		-0.15003	0.0769832	0.15396	1	1	AML-MRC(4)_T	0	0
ENSG00000213177.3	PRDX2P4	-0.1501	0.502725	0.63391	0.578947368421053	0.569369369369369	AML-MRC(4)_T	0	0
ENSG00000261131.1		-0.15011	0.0627745	0.13077	1	0.998198198198198	AML-MRC(4)_T	0	0
ENSG00000130165.10	ELOF1	-0.15012	0.000811275	0.0032423	1	1	AML-MRC(4)_T	0	0
ENSG00000249958.1	CCT7P2	-0.15018	0.530007	0.6584	0.359649122807018	0.381081081081081	AML-MRC(4)_T	0	0
ENSG00000205057.6	CLLU1-AS1	-0.15019	0.710565	0.80344	0.175438596491228	0.202702702702703	AML-MRC(4)_T	0	0
ENSG00000275413.1		-0.15022	0.067288	0.13834	1	0.997297297297297	AML-MRC(4)_T	0	0
ENSG00000257506.1	PLA2G10HP	-0.15025	0.474009	0.60807	0.587719298245614	0.591891891891892	AML-MRC(4)_T	0	0
ENSG00000265279.1	CLUHP6	-0.15025	0.696858		0.175438596491228	0.181081081081081	AML-MRC(4)_T	0	0
ENSG00000249839.1		-0.15029	0.306036	0.44406	0.850877192982456	0.840540540540541	AML-MRC(4)_T	0	0
ENSG00000176371.14	ZSCAN2	-0.1503	0.0076655	0.02289	1	1	AML-MRC(4)_T	0	1
ENSG00000241007.1	SEPTIN7P6	-0.15031	0.157931	0.26942	1	0.991891891891892	AML-MRC(4)_T	0	0
ENSG00000227728.2		-0.15036	0.674358	0.77536	0.175438596491228	0.209009009009009	AML-MRC(4)_T	0	0
ENSG00000204713.11	TRIM27	-0.15039	0.00548761	0.017185	1	1	AML-MRC(4)_T	0	1
ENSG00000256238.1	SUPT16HP1	-0.1504	0.0338632	0.079296	1	0.998198198198198	AML-MRC(4)_T	0	0
ENSG00000234070.1	SPATA17-AS1	-0.15048	0.683528		0.140350877192982	0.185585585585586	AML-MRC(4)_T	0	0
ENSG00000166220.12	TBATA	-0.1505	0.525724	0.6544	0.491228070175439	0.52972972972973	AML-MRC(4)_T	0	0
ENSG00000257167.2	TMPO-AS1	-0.15052	0.0179508	0.046892	1	1	AML-MRC(4)_T	0	0
ENSG00000218175.2		-0.15062	0.0753657	0.15137	1	1	AML-MRC(4)_T	0	0
ENSG00000214827.11	MTCP1	-0.15066	0.0123501	0.034304	1	1	AML-MRC(4)_T	0	0
ENSG00000286112.1		-0.15067	0.131465	0.2345	0.964912280701754	0.94954954954955	AML-MRC(4)_T	0	0
ENSG00000271612.1	HSPE1P14	-0.15068	0.607272	0.72209	0.298245614035088	0.291891891891892	AML-MRC(4)_T	0	0
ENSG00000182899.17	RPL35A	-0.1507	0.00852479	0.02508	1	1	AML-MRC(4)_T	1	0
ENSG00000249094.2		-0.1507	0.342743	0.4823	0.771929824561403	0.745045045045045	AML-MRC(4)_T	0	0
ENSG00000111203.13	ITFG2	-0.15074	1.16829e-05	7.2883e-05	1	1	AML-MRC(4)_T	0	0
ENSG00000224613.7	RNPC3-DT	-0.15075	0.438938	0.57537	0.587719298245614	0.578378378378378	AML-MRC(4)_T	0	0
ENSG00000103067.14	ESRP2	-0.15076	0.142835	0.24963	1	0.996396396396396	AML-MRC(4)_T	0	0
ENSG00000144554.12	FANCD2	-0.15076	0.0197803	0.050863	1	1	AML-MRC(4)_T	0	1
ENSG00000164919.11	COX6C	-0.15085	0.00208253	0.0074183	1	1	AML-MRC(4)_T	0	0
ENSG00000271817.2		-0.15085	0.150879	0.26047	0.973684210526316	0.965765765765766	AML-MRC(4)_T	0	0
ENSG00000107223.13	EDF1	-0.15087	0.000818932	0.0032692	1	1	AML-MRC(4)_T	0	1
ENSG00000254325.2		-0.1509	0.331085	0.47009	0.947368421052632	0.961261261261261	AML-MRC(4)_T	0	0
ENSG00000224966.4	TBC1D3P6	-0.15091	0.715901		0.175438596491228	0.168468468468468	AML-MRC(4)_T	0	0
ENSG00000243107.1		-0.15092	0.0956204	0.18299	1	0.988288288288288	AML-MRC(4)_T	0	0
ENSG00000151876.13	FBXO4	-0.15096	0.000629814	0.0025975	1	1	AML-MRC(4)_T	0	0
ENSG00000187650.4	VMAC	-0.15097	0.00078539	0.0031513	1	1	AML-MRC(4)_T	0	0
ENSG00000273901.1		-0.151	0.281755	0.41756	0.894736842105263	0.862162162162162	AML-MRC(4)_T	0	0
ENSG00000287437.1		-0.151	0.145283	0.25294	1	0.990990990990991	AML-MRC(4)_T	0	0
ENSG00000264907.1	PRELID3BP3	-0.15101	0.665026	0.76819	0.210526315789474	0.206306306306306	AML-MRC(4)_T	0	0
ENSG00000166821.9	PEX11A	-0.15103	0.055071	0.11761	1	0.997297297297297	AML-MRC(4)_T	0	0
ENSG00000177602.5	HASPIN	-0.15104	0.0758435	0.15213	1	0.999099099099099	AML-MRC(4)_T	0	0
ENSG00000237200.1	ZBTB40-IT1	-0.15104	0.0701758	0.14306	0.982456140350877	0.99009009009009	AML-MRC(4)_T	0	0
ENSG00000207605.3	MIR191	-0.15106	0.269387	0.40439	0.93859649122807	0.89009009009009	AML-MRC(4)_T	0	0
ENSG00000233780.3	HNRNPA1P30	-0.15108	0.252018	0.38461	0.894736842105263	0.92972972972973	AML-MRC(4)_T	0	0
ENSG00000249360.1	TOMM40P3	-0.15109	0.525297	0.65401	0.508771929824561	0.478378378378378	AML-MRC(4)_T	0	0
ENSG00000276823.1		-0.15115	0.210674	0.33619	0.912280701754386	0.909009009009009	AML-MRC(4)_T	0	0
ENSG00000005893.16	LAMP2	-0.15116	0.00106073	0.0041173	1	1	AML-MRC(4)_T	1	0
ENSG00000065600.13	PACC1	-0.15116	0.00225472	0.007942	1	1	AML-MRC(4)_T	0	0
ENSG00000226138.4		-0.15116	0.225644	0.35372	0.87719298245614	0.916216216216216	AML-MRC(4)_T	0	0
ENSG00000230204.1	FTH1P5	-0.15119	0.274624	0.40995	0.982456140350877	0.974774774774775	AML-MRC(4)_T	0	0
ENSG00000248367.1		-0.1512	0.112669	0.20823	1	0.998198198198198	AML-MRC(4)_T	0	0
ENSG00000267898.1		-0.1512	0.134232	0.23794	1	1	AML-MRC(4)_T	0	0
ENSG00000174405.14	LIG4	-0.15122	0.0307104	0.07323	1	1	AML-MRC(4)_T	0	0
ENSG00000235181.1		-0.15124	0.605935	0.72114	0.245614035087719	0.268468468468468	AML-MRC(4)_T	0	0
ENSG00000106355.10	LSM5	-0.15128	0.00196239	0.0070438	1	1	AML-MRC(4)_T	0	0
ENSG00000136869.16	TLR4	-0.15135	0.240798	0.37176	1	1	AML-MRC(4)_T	1	1
ENSG00000229349.2	ACTG1P9	-0.15136	0.131	0.23393	0.982456140350877	0.981981981981982	AML-MRC(4)_T	0	0
ENSG00000270184.1		-0.15139	0.039518	0.089982	1	0.996396396396396	AML-MRC(4)_T	0	0
ENSG00000236980.10	C3orf84	-0.15141	0.6204	0.73218	0.350877192982456	0.32972972972973	AML-MRC(4)_T	0	0
ENSG00000204595.1	DPRX	-0.15142	0.674451	0.77542	0.254385964912281	0.199099099099099	AML-MRC(4)_T	0	1
ENSG00000197180.2	ATP6AP1-DT	-0.15146	0.0279537	0.067791	1	1	AML-MRC(4)_T	0	0
ENSG00000230299.1	SNRPEP11	-0.15149	0.480177	0.6137	0.535087719298246	0.575675675675676	AML-MRC(4)_T	0	0
ENSG00000260461.1		-0.1515	0.260788	0.3946	0.833333333333333	0.844144144144144	AML-MRC(4)_T	0	0
ENSG00000253695.2	PINX1-DT	-0.15156	0.468599	0.60283	0.464912280701754	0.508108108108108	AML-MRC(4)_T	0	0
ENSG00000257222.1		-0.15156	0.0929686	0.17894	0.991228070175439	0.972072072072072	AML-MRC(4)_T	0	0
ENSG00000206754.1	SNORD101	-0.15159	0.149267	0.25846	0.982456140350877	0.982882882882883	AML-MRC(4)_T	0	0
ENSG00000173621.9	LRFN4	-0.15169	0.0321262	0.076008	1	1	AML-MRC(4)_T	0	0
ENSG00000229048.5	DUTP1	-0.15174	0.338218	0.4776	0.921052631578947	0.937837837837838	AML-MRC(4)_T	0	0
ENSG00000010319.7	SEMA3G	-0.15177	0.34177	0.48128	0.991228070175439	0.985585585585586	AML-MRC(4)_T	0	0
ENSG00000239396.3	RN7SL414P	-0.15179	0.632435	0.74217	0.359649122807018	0.352252252252252	AML-MRC(4)_T	0	0
ENSG00000184206.12	GOLGA6L4	-0.15186	0.211167	0.33679	1	0.988288288288288	AML-MRC(4)_T	0	0
ENSG00000238105.7	GOLGA2P5	-0.15189	0.0931186	0.17918	1	1	AML-MRC(4)_T	0	0
ENSG00000207217.1	SNORA80D	-0.1519	0.155469	0.26641	0.964912280701754	0.936936936936937	AML-MRC(4)_T	0	0
ENSG00000246774.1	COL25A1-DT	-0.15193	0.53516	0.66255	0.333333333333333	0.416216216216216	AML-MRC(4)_T	0	0
ENSG00000272092.1		-0.15193	0.0654831	0.13541	1	1	AML-MRC(4)_T	0	0
ENSG00000261187.1		-0.15196	0.0400686	0.090982	1	0.993693693693694	AML-MRC(4)_T	0	0
ENSG00000125247.16	TMTC4	-0.152	0.00150582	0.0055936	1	1	AML-MRC(4)_T	0	0
ENSG00000224281.5	SLC25A5-AS1	-0.152	0.0010833	0.0041929	1	1	AML-MRC(4)_T	0	0
ENSG00000171858.18	RPS21	-0.15201	0.0181991	0.047429	1	1	AML-MRC(4)_T	0	0
ENSG00000119328.12	ABITRAM	-0.15204	2.45152e-05	0.00014239	1	1	AML-MRC(4)_T	0	0
ENSG00000126453.9	BCL2L12	-0.15204	0.0025888	0.0089542	1	1	AML-MRC(4)_T	0	0
ENSG00000286753.1		-0.15205	0.0201929	0.051745	1	0.998198198198198	AML-MRC(4)_T	0	0
ENSG00000239831.1	RNF7P1	-0.15208	0.322821	0.46185	0.736842105263158	0.726126126126126	AML-MRC(4)_T	0	0
ENSG00000253039.1	RNA5SP47	-0.15208	0.701445	0.79635	0.342105263157895	0.308108108108108	AML-MRC(4)_T	0	0
ENSG00000100711.14	ZFYVE21	-0.1521	0.0056387	0.017591	1	1	AML-MRC(4)_T	0	0
ENSG00000233963.2	ATP8A2P3	-0.1521	0.527238	0.65585	0.421052631578947	0.46036036036036	AML-MRC(4)_T	0	0
ENSG00000257551.1	HLX-AS1	-0.15214	0.278851	0.4143	0.833333333333333	0.881981981981982	AML-MRC(4)_T	0	0
ENSG00000241926.1	MTCO1P55	-0.15215	0.706964	0.80065	0.271929824561404	0.276576576576577	AML-MRC(4)_T	0	0
ENSG00000161013.17	MGAT4B	-0.15216	0.000987686	0.0038629	1	1	AML-MRC(4)_T	1	0
ENSG00000169508.7	GPR183	-0.15216	0.264141	0.39855	1	1	AML-MRC(4)_T	0	0
ENSG00000171724.3	VAT1L	-0.15218	0.619789	0.73174	0.62280701754386	0.790990990990991	AML-MRC(4)_T	0	0
ENSG00000110171.20	TRIM3	-0.15221	0.0113427	0.031936	1	1	AML-MRC(4)_T	0	1
ENSG00000140284.11	SLC27A2	-0.15222	0.135057	0.2391	1	1	AML-MRC(4)_T	0	0
ENSG00000234886.1	MTND5P26	-0.15224	0.483534	0.61676	0.596491228070175	0.594594594594595	AML-MRC(4)_T	0	0
ENSG00000222108.1	RNA5SP317	-0.15225	0.132599	0.23589	0.973684210526316	0.969369369369369	AML-MRC(4)_T	0	0
ENSG00000196860.8	TOMM20L	-0.15226	0.034117	0.079776	1	0.997297297297297	AML-MRC(4)_T	0	0
ENSG00000184677.18	ZBTB40	-0.15227	0.000337287	0.0014978	1	1	AML-MRC(4)_T	0	1
ENSG00000229528.1		-0.15234	0.686246	0.78482	0.157894736842105	0.204504504504504	AML-MRC(4)_T	0	0
ENSG00000224842.2	LMX1B-DT	-0.15235	0.69611	0.79264	0.0614035087719298	0.336036036036036	AML-MRC(4)_T	0	0
ENSG00000200344.1		-0.15236	0.222694	0.35025	0.885964912280702	0.872972972972973	AML-MRC(4)_T	0	0
ENSG00000240974.1	RPS27AP10	-0.15237	0.308877	0.44711	0.921052631578947	0.918918918918919	AML-MRC(4)_T	0	0
ENSG00000197181.12	PIWIL2	-0.15242	0.141445	0.24771	0.991228070175439	0.998198198198198	AML-MRC(4)_T	0	0
ENSG00000276568.1		-0.15245	0.293836	0.43095	0.903508771929825	0.87027027027027	AML-MRC(4)_T	0	0
ENSG00000242562.1	DCAF13P1	-0.15248	0.220496	0.34764	0.815789473684211	0.863063063063063	AML-MRC(4)_T	0	0
ENSG00000182973.19	CNOT10	-0.1525	3.11492e-07	2.6215e-06	1	1	AML-MRC(4)_T	0	0
ENSG00000125743.10	SNRPD2	-0.15251	0.0013262	0.0050102	1	1	AML-MRC(4)_T	1	0
ENSG00000278586.1		-0.15251	0.505685	0.63663	0.429824561403509	0.499099099099099	AML-MRC(4)_T	0	0
ENSG00000100433.16	KCNK10	-0.15252	0.59613	0.71302	0.736842105263158	0.709009009009009	AML-MRC(4)_T	0	0
ENSG00000226928.1	RPS14P4	-0.15252	0.473494	0.60758	0.640350877192982	0.635135135135135	AML-MRC(4)_T	0	0
ENSG00000261427.6		-0.15253	0.563234	0.68605	0.307017543859649	0.324324324324324	AML-MRC(4)_T	0	0
ENSG00000107890.17	ANKRD26	-0.15257	0.0123539	0.034312	1	1	AML-MRC(4)_T	0	0
ENSG00000180189.10	HMGB1P14	-0.15257	0.107977	0.20134	0.991228070175439	0.994594594594595	AML-MRC(4)_T	0	0
ENSG00000260398.1		-0.15261	0.401149	0.54083	0.885964912280702	0.815315315315315	AML-MRC(4)_T	0	0
ENSG00000178343.5	SHISA3	-0.15271	0.461574	0.59632	0.719298245614035	0.715315315315315	AML-MRC(4)_T	0	0
ENSG00000182256.13	GABRG3	-0.15275	0.692509	0.78982	0.140350877192982	0.228828828828829	AML-MRC(4)_T	0	0
ENSG00000200769.1		-0.15277	0.0933566	0.17958	0.991228070175439	0.978378378378378	AML-MRC(4)_T	0	0
ENSG00000244701.1		-0.15278	0.120581	0.2192	0.982456140350877	0.973873873873874	AML-MRC(4)_T	0	0
ENSG00000260367.2		-0.15281	0.0185844	0.048295	1	0.999099099099099	AML-MRC(4)_T	0	0
ENSG00000118518.16	RNF146	-0.15283	0.0110916	0.031337	1	1	AML-MRC(4)_T	0	0
ENSG00000274031.1		-0.15285	0.155744	0.2667	0.964912280701754	0.923423423423423	AML-MRC(4)_T	0	0
ENSG00000240873.1	RPS29P22	-0.15287	0.385698	0.52509	0.763157894736842	0.732432432432432	AML-MRC(4)_T	0	0
ENSG00000105821.15	DNAJC2	-0.15289	0.00992973	0.028545	1	1	AML-MRC(4)_T	0	1
ENSG00000129595.14	EPB41L4A	-0.15289	0.258721	0.3922	0.991228070175439	0.983783783783784	AML-MRC(4)_T	0	0
ENSG00000259088.1		-0.1529	0.0516425	0.11164	1	0.998198198198198	AML-MRC(4)_T	0	0
ENSG00000271818.1	RN7SKP4	-0.1529	0.517002	0.64694	0.684210526315789	0.591891891891892	AML-MRC(4)_T	0	0
ENSG00000007038.11	PRSS21	-0.15293	0.5618	0.68472	0.973684210526316	0.963063063063063	AML-MRC(4)_T	0	0
ENSG00000182687.4	GALR2	-0.15294	0.26968	0.40475	0.991228070175439	0.992792792792793	AML-MRC(4)_T	0	0
ENSG00000235587.2	GAPDHP65	-0.15294	0.0585834	0.12358	1	1	AML-MRC(4)_T	0	0
ENSG00000213047.13	DENND1B	-0.15295	0.0122755	0.034133	1	1	AML-MRC(4)_T	0	0
ENSG00000252639.1	RNU2-24P	-0.15296	0.447216	0.58313	0.535087719298246	0.540540540540541	AML-MRC(4)_T	0	0
ENSG00000116005.12	PCYOX1	-0.15298	0.0162891	0.043299	1	1	AML-MRC(4)_T	1	0
ENSG00000230042.1	AK3P3	-0.15299	0.11308	0.20882	0.982456140350877	0.977477477477477	AML-MRC(4)_T	0	0
ENSG00000152240.13	HAUS1	-0.15308	0.000536333	0.0022582	1	1	AML-MRC(4)_T	0	0
ENSG00000106636.9	YKT6	-0.15309	0.000835879	0.0033293	1	1	AML-MRC(4)_T	0	0
ENSG00000270829.1		-0.15311	0.694451	0.79144	0.219298245614035	0.206306306306306	AML-MRC(4)_T	0	0
ENSG00000277621.1		-0.15317	0.580862	0.70091	0.473684210526316	0.417117117117117	AML-MRC(4)_T	0	0
ENSG00000213757.3	RPS3AP20	-0.15319	0.0738651	0.14905	1	1	AML-MRC(4)_T	0	0
ENSG00000217414.2	DDX18P3	-0.15321	0.295284	0.43243	0.87719298245614	0.802702702702703	AML-MRC(4)_T	0	0
ENSG00000069943.10	PIGB	-0.15325	0.000509504	0.0021581	1	1	AML-MRC(4)_T	0	0
ENSG00000157399.16	ARSL	-0.15326	0.507479	0.6383	0.728070175438597	0.786486486486486	AML-MRC(4)_T	0	0
ENSG00000130313.7	PGLS	-0.15327	0.00123579	0.0047055	1	1	AML-MRC(4)_T	0	0
ENSG00000257808.1		-0.15331	0.531671	0.65962	0.342105263157895	0.351351351351351	AML-MRC(4)_T	0	0
ENSG00000161558.11	TMEM143	-0.15334	0.00116812	0.0044779	1	1	AML-MRC(4)_T	0	0
ENSG00000273041.1	ATF4P2	-0.15334	0.41495	0.55336	0.701754385964912	0.694594594594595	AML-MRC(4)_T	0	0
ENSG00000132612.16	VPS4A	-0.15336	1.864e-08	1.935e-07	1	1	AML-MRC(4)_T	0	0
ENSG00000163362.11	INAVA	-0.15341	0.401264	0.54094	0.973684210526316	0.962162162162162	AML-MRC(4)_T	0	0
ENSG00000177225.17	GATD1	-0.15343	0.00524788	0.016562	1	1	AML-MRC(4)_T	0	0
ENSG00000234020.1	CHIAP3	-0.15343	0.597208	0.71389	0.271929824561404	0.282882882882883	AML-MRC(4)_T	0	0
ENSG00000196116.8	TDRD7	-0.1535	0.0214771	0.054516	1	1	AML-MRC(4)_T	0	0
ENSG00000130731.16	METTL26	-0.15352	0.0136095	0.037211	1	1	AML-MRC(4)_T	0	0
ENSG00000188917.15	TRMT2B	-0.15352	1.3e-06	9.778e-06	1	1	AML-MRC(4)_T	0	0
ENSG00000231525.1		-0.15355	0.690477		0.184210526315789	0.178378378378378	AML-MRC(4)_T	0	0
ENSG00000232346.1		-0.15359	0.107571	0.20077	1	1	AML-MRC(4)_T	0	0
ENSG00000266228.1	MIR3611	-0.15361	0.460689	0.59543	0.543859649122807	0.567567567567568	AML-MRC(4)_T	0	0
ENSG00000081087.15	OSTM1	-0.15364	0.0279406	0.067767	1	1	AML-MRC(4)_T	1	0
ENSG00000151065.14	DCP1B	-0.15364	0.00818072	0.024212	1	1	AML-MRC(4)_T	0	0
ENSG00000183172.9	SMDT1	-0.15367	0.00302685	0.01028	1	1	AML-MRC(4)_T	0	0
ENSG00000198923.4		-0.15367	0.554057	0.67836	0.350877192982456	0.385585585585586	AML-MRC(4)_T	0	0
ENSG00000080819.9	CPOX	-0.15368	0.0565919	0.12023	1	1	AML-MRC(4)_T	0	0
ENSG00000167186.11	COQ7	-0.15369	6.87885e-05	0.00036111	1	1	AML-MRC(4)_T	0	0
ENSG00000226107.1	RPL36AP54	-0.15369	0.187981	0.30826	0.93859649122807	0.924324324324324	AML-MRC(4)_T	0	0
ENSG00000287593.1		-0.15369	0.410185	0.54899	0.754385964912281	0.759459459459459	AML-MRC(4)_T	0	0
ENSG00000255384.1		-0.15376	0.314089	0.45251	0.859649122807018	0.835135135135135	AML-MRC(4)_T	0	0
ENSG00000248780.1	ARL4AP2	-0.15382	0.275229	0.41061	0.921052631578947	0.911711711711712	AML-MRC(4)_T	0	0
ENSG00000125375.16	DMAC2L	-0.15383	3.03246e-06	2.1285e-05	1	1	AML-MRC(4)_T	0	0
ENSG00000220446.2		-0.15384	0.77377	0.85101	0.210526315789474	0.206306306306306	AML-MRC(4)_T	0	0
ENSG00000226272.5	ARHGAP26-AS1	-0.15385	0.459482	0.59421	0.719298245614035	0.727927927927928	AML-MRC(4)_T	0	0
ENSG00000172667.11	ZMAT3	-0.15388	0.040236	0.091284	1	1	AML-MRC(4)_T	0	1
ENSG00000273091.1		-0.15388	0.184102	0.30347	0.956140350877193	0.928828828828829	AML-MRC(4)_T	0	0
ENSG00000055950.16	MRPL43	-0.1539	0.000233659	0.0010822	1	1	AML-MRC(4)_T	0	0
ENSG00000250506.8	CDK3	-0.1539	0.0619749	0.12937	1	0.973873873873874	AML-MRC(4)_T	0	0
ENSG00000199627.1	RNU6-1010P	-0.15392	0.452844	0.58823	0.771929824561403	0.767567567567568	AML-MRC(4)_T	0	0
ENSG00000275180.1		-0.15392	0.054002	0.11578	1	0.996396396396396	AML-MRC(4)_T	0	0
ENSG00000143224.18	PPOX	-0.15397	0.0179509	0.046892	1	1	AML-MRC(4)_T	0	0
ENSG00000148384.14	INPP5E	-0.15398	0.000221348	0.0010308	1	1	AML-MRC(4)_T	0	0
ENSG00000233170.4		-0.154	0.0331198	0.077856	1	0.997297297297297	AML-MRC(4)_T	0	0
ENSG00000130414.13	NDUFA10	-0.15405	4.61975e-09	5.2154e-08	1	1	AML-MRC(4)_T	0	0
ENSG00000123154.12	WDR83	-0.15407	0.000250308	0.0011497	1	1	AML-MRC(4)_T	0	0
ENSG00000065989.16	PDE4A	-0.15408	0.224084	0.35193	1	1	AML-MRC(4)_T	0	0
ENSG00000258510.2		-0.15412	0.260889	0.39472	0.93859649122807	0.925225225225225	AML-MRC(4)_T	0	0
ENSG00000238082.1	NUDCP2	-0.15419	0.041025	0.092732	1	0.997297297297297	AML-MRC(4)_T	0	0
ENSG00000287049.1		-0.1542	0.161953	0.27486	1	0.966666666666667	AML-MRC(4)_T	0	0
ENSG00000224255.2	PDCL3P6	-0.15421	0.393216	0.53305	0.692982456140351	0.687387387387387	AML-MRC(4)_T	0	0
ENSG00000129048.7	ACKR4	-0.15423	0.120514	0.21908	1	0.991891891891892	AML-MRC(4)_T	0	0
ENSG00000172209.6	GPR22	-0.15423	0.292873	0.43	0.973684210526316	0.975675675675676	AML-MRC(4)_T	0	0
ENSG00000254502.1	FNTAP1	-0.15428	0.265464	0.40009	0.903508771929825	0.846846846846847	AML-MRC(4)_T	0	0
ENSG00000271199.1		-0.15428	0.207327	0.3324	0.929824561403509	0.936936936936937	AML-MRC(4)_T	0	0
ENSG00000252898.1	RNU6-1096P	-0.15429	0.603411	0.71904	0.228070175438596	0.264864864864865	AML-MRC(4)_T	0	0
ENSG00000173141.5	MRPL57	-0.1543	0.00435953	0.014102	1	1	AML-MRC(4)_T	0	0
ENSG00000231006.1	RPL7P32	-0.1543	0.0880385	0.1714	1	1	AML-MRC(4)_T	0	0
ENSG00000232884.9		-0.15431	0.335019	0.47417	0.956140350877193	0.95045045045045	AML-MRC(4)_T	0	0
ENSG00000128656.15	CHN1	-0.15434	0.251257	0.38379	1	0.997297297297297	AML-MRC(4)_T	0	0
ENSG00000146722.11		-0.15436	0.168798	0.28372	0.964912280701754	0.964864864864865	AML-MRC(4)_T	0	0
ENSG00000272145.1	NFYC-AS1	-0.15445	0.0603813	0.12668	1	0.998198198198198	AML-MRC(4)_T	0	0
ENSG00000231546.1	RPL3P5	-0.15447	0.416643	0.55499	0.578947368421053	0.610810810810811	AML-MRC(4)_T	0	0
ENSG00000258805.2	ADIPOR1P2	-0.15447	0.444326	0.58058	0.710526315789474	0.659459459459459	AML-MRC(4)_T	0	0
ENSG00000172146.3	OR1A1	-0.1545	0.61699	0.72941	0.298245614035088	0.33963963963964	AML-MRC(4)_T	0	0
ENSG00000200252.1		-0.15451	0.634393	0.74355	0.289473684210526	0.290990990990991	AML-MRC(4)_T	0	0
ENSG00000228523.1	DNAJB6P4	-0.15451	0.458452	0.5933	0.552631578947368	0.615315315315315	AML-MRC(4)_T	0	0
ENSG00000179938.12	GOLGA8J	-0.15453	0.403666	0.54329	0.657894736842105	0.663063063063063	AML-MRC(4)_T	0	0
ENSG00000249353.2	NPM1P27	-0.15454	0.0118023	0.033024	1	1	AML-MRC(4)_T	0	0
ENSG00000235828.5	RPL36AP26	-0.15456	0.274034	0.40939	0.885964912280702	0.914414414414414	AML-MRC(4)_T	0	0
ENSG00000266969.1	CEP192-DT	-0.15457	0.162011	0.27492	0.982456140350877	0.975675675675676	AML-MRC(4)_T	0	0
ENSG00000266994.1		-0.1546	0.256156	0.38917	0.868421052631579	0.846846846846847	AML-MRC(4)_T	0	0
ENSG00000272831.1		-0.1546	0.23601	0.36627	0.859649122807018	0.892792792792793	AML-MRC(4)_T	0	0
ENSG00000135469.14	COQ10A	-0.15461	0.00245507	0.0085569	1	1	AML-MRC(4)_T	0	0
ENSG00000148291.10	SURF2	-0.15462	0.000185428	0.00088066	1	1	AML-MRC(4)_T	0	0
ENSG00000213424.9	KRT222	-0.15463	0.619098	0.73121	0.271929824561404	0.290990990990991	AML-MRC(4)_T	0	0
ENSG00000133639.6	BTG1	-0.15464	0.0751176	0.15096	1	1	AML-MRC(4)_T	0	0
ENSG00000108953.17	YWHAE	-0.15465	8.86955e-05	0.00045378	1	1	AML-MRC(4)_T	0	0
ENSG00000231741.2		-0.15465	0.286038	0.42232	0.885964912280702	0.877477477477478	AML-MRC(4)_T	0	0
ENSG00000175279.22	CENPS	-0.15468	0.0280778	0.068049	0.991228070175439	0.998198198198198	AML-MRC(4)_T	0	1
ENSG00000242719.3	RN7SL806P	-0.15468	0.130661	0.23355	0.973684210526316	0.91981981981982	AML-MRC(4)_T	0	0
ENSG00000013306.16	SLC25A39	-0.15469	0.0955102	0.18282	1	1	AML-MRC(4)_T	0	0
ENSG00000236773.1		-0.15469	0.0991988	0.18841	0.991228070175439	0.979279279279279	AML-MRC(4)_T	0	0
ENSG00000122965.11	RBM19	-0.15471	3.09482e-05	0.00017555	1	1	AML-MRC(4)_T	0	0
ENSG00000276791.1		-0.15472	0.0756802	0.15185	1	1	AML-MRC(4)_T	0	0
ENSG00000263749.2	OOSP1P2	-0.15474	0.599836	0.71606	0.289473684210526	0.308108108108108	AML-MRC(4)_T	0	0
ENSG00000278909.1		-0.15478	0.444585	0.58082	0.710526315789474	0.722522522522522	AML-MRC(4)_T	0	0
ENSG00000164087.8	POC1A	-0.1548	0.0441242	0.098314	1	1	AML-MRC(4)_T	0	0
ENSG00000100429.18	HDAC10	-0.15482	0.008141	0.024118	1	1	AML-MRC(4)_T	0	1
ENSG00000221916.4	C19orf73	-0.15483	0.0504623	0.10962	1	0.997297297297297	AML-MRC(4)_T	0	0
ENSG00000287697.1		-0.15483	0.123002	0.22262	0.991228070175439	0.989189189189189	AML-MRC(4)_T	0	0
ENSG00000214330.4	ABCD1P5	-0.15485	0.653511	0.75904	0.210526315789474	0.202702702702703	AML-MRC(4)_T	0	0
ENSG00000099866.15	MADCAM1	-0.15487	0.0405635	0.091895	1	0.999099099099099	AML-MRC(4)_T	0	0
ENSG00000198356.12	GET3	-0.15492	0.000613749	0.002541	1	1	AML-MRC(4)_T	0	0
ENSG00000228919.5		-0.15492	0.63824	0.74665	0.219298245614035	0.263063063063063	AML-MRC(4)_T	0	0
ENSG00000236312.3	RPL34P34	-0.15498	0.0998419	0.18931	1	1	AML-MRC(4)_T	0	0
ENSG00000175874.10	CREG2	-0.15502	0.378144	0.51797	0.921052631578947	0.917117117117117	AML-MRC(4)_T	0	0
ENSG00000139597.18	N4BP2L1	-0.15508	0.0025051	0.0087105	1	1	AML-MRC(4)_T	0	0
ENSG00000225025.2	KIF4CP	-0.15509	0.445691	0.58162	0.745614035087719	0.638738738738739	AML-MRC(4)_T	0	0
ENSG00000254762.1	KLC2-AS2	-0.15509	0.4492	0.58492	0.464912280701754	0.532432432432432	AML-MRC(4)_T	0	0
ENSG00000217495.2		-0.15513	0.627744	0.73861	0.447368421052632	0.376576576576577	AML-MRC(4)_T	0	0
ENSG00000261612.1	SUB1P3	-0.15514	0.0567522	0.12048	1	0.998198198198198	AML-MRC(4)_T	0	0
ENSG00000263563.6	UBBP4	-0.15518	0.0767916	0.15363	1	1	AML-MRC(4)_T	0	0
ENSG00000153485.6	LYSET	-0.1552	0.0111945	0.031584	1	1	AML-MRC(4)_T	0	0
ENSG00000233822.4	H2BC15	-0.15525	0.115954	0.21294	1	1	AML-MRC(4)_T	0	0
ENSG00000239096.1		-0.15527	0.277524	0.41293	0.815789473684211	0.788288288288288	AML-MRC(4)_T	0	0
ENSG00000278341.1		-0.15527	0.0555466	0.11841	1	0.993693693693694	AML-MRC(4)_T	0	0
ENSG00000225846.4	RPL36P8	-0.1553	0.647285		0.192982456140351	0.203603603603604	AML-MRC(4)_T	0	0
ENSG00000102981.10	PARD6A	-0.15532	0.0272508	0.066352	1	1	AML-MRC(4)_T	0	0
ENSG00000166598.15	HSP90B1	-0.15533	0.00669216	0.020369	1	1	AML-MRC(4)_T	1	0
ENSG00000223908.5		-0.15533	0.200265	0.32362	0.93859649122807	0.947747747747748	AML-MRC(4)_T	0	0
ENSG00000237249.1		-0.15533	0.490096	0.6225	0.517543859649123	0.542342342342342	AML-MRC(4)_T	0	0
ENSG00000232883.1	RPLP0P5	-0.15537	0.270038	0.40514	0.93859649122807	0.945045045045045	AML-MRC(4)_T	0	0
ENSG00000138794.10	CASP6	-0.15538	0.00425861	0.013815	1	1	AML-MRC(4)_T	0	0
ENSG00000064115.11	TM7SF3	-0.15541	0.0115495	0.032439	1	1	AML-MRC(4)_T	0	0
ENSG00000252269.1	RNU4ATAC12P	-0.15541	0.230638	0.35967	0.903508771929825	0.903603603603604	AML-MRC(4)_T	0	0
ENSG00000251620.3	STPG2-AS1	-0.15545	0.444748	0.58087	0.543859649122807	0.553153153153153	AML-MRC(4)_T	0	0
ENSG00000257365.8	FNTB	-0.15546	0.000945524	0.0037148	1	1	AML-MRC(4)_T	0	0
ENSG00000274011.1		-0.15548	0.208037	0.33316	0.982456140350877	0.977477477477477	AML-MRC(4)_T	0	0
ENSG00000197566.10	ZNF624	-0.1555	0.0299646	0.071758	1	0.999099099099099	AML-MRC(4)_T	0	1
ENSG00000243546.3	RN7SL108P	-0.1556	0.520441	0.6501	0.464912280701754	0.410810810810811	AML-MRC(4)_T	0	0
ENSG00000212128.2	TAS2R13	-0.15561	0.313057	0.45155	0.868421052631579	0.875675675675676	AML-MRC(4)_T	0	0
ENSG00000175264.8	CHST1	-0.15564	0.477231	0.61124	0.789473684210526	0.842342342342342	AML-MRC(4)_T	0	0
ENSG00000155592.16	ZKSCAN2	-0.15567	0.0156838	0.041955	1	0.999099099099099	AML-MRC(4)_T	0	1
ENSG00000083454.22	P2RX5	-0.15571	0.174887	0.29142	1	1	AML-MRC(4)_T	0	0
ENSG00000243782.3	RN7SL78P	-0.15576	0.451227	0.58681	0.491228070175439	0.475675675675676	AML-MRC(4)_T	0	0
ENSG00000068885.15	IFT80	-0.15579	0.0175265	0.04597	1	1	AML-MRC(4)_T	0	0
ENSG00000183474.16	GTF2H2C	-0.15582	0.00372436	0.012282	1	1	AML-MRC(4)_T	0	1
ENSG00000048405.10	ZNF800	-0.15585	0.0290721	0.070019	1	1	AML-MRC(4)_T	0	1
ENSG00000232959.1		-0.15586	0.498417	0.62991	0.447368421052632	0.445045045045045	AML-MRC(4)_T	0	0
ENSG00000224186.8	PITX1-AS1	-0.15588	0.0620109	0.12943	1	0.998198198198198	AML-MRC(4)_T	0	0
ENSG00000271904.1		-0.15588	0.57546	0.69637	0.280701754385965	0.320720720720721	AML-MRC(4)_T	0	0
ENSG00000074590.13	NUAK1	-0.15589	0.386004	0.52543	0.982456140350877	0.94954954954955	AML-MRC(4)_T	0	0
ENSG00000176289.4	IDSP1	-0.1559	0.215046	0.34142	0.947368421052632	0.944144144144144	AML-MRC(4)_T	0	0
ENSG00000196531.14	NACA	-0.1559	0.00146448	0.0054583	1	1	AML-MRC(4)_T	0	0
ENSG00000177752.14	YIPF7	-0.15591	0.424069	0.56174	0.570175438596491	0.57027027027027	AML-MRC(4)_T	0	0
ENSG00000214881.4	TMEM14DP	-0.15591	0.16086	0.27348	0.921052631578947	0.938738738738739	AML-MRC(4)_T	0	0
ENSG00000262265.2		-0.15592	0.15656	0.26767	1	0.997297297297297	AML-MRC(4)_T	0	0
ENSG00000042088.14	TDP1	-0.15593	1.86499e-05	0.00011128	1	1	AML-MRC(4)_T	0	1
ENSG00000252743.1	RNU6-850P	-0.15593	0.0662977	0.13671	1	0.985585585585586	AML-MRC(4)_T	0	0
ENSG00000225971.1	RPS3AP51	-0.15596	0.424466	0.56208	0.93859649122807	0.94954954954955	AML-MRC(4)_T	0	0
ENSG00000260443.1		-0.15596	0.635879	0.74489	0.192982456140351	0.275675675675676	AML-MRC(4)_T	0	0
ENSG00000064545.15	TMEM161A	-0.15597	0.00623995	0.019207	1	1	AML-MRC(4)_T	0	0
ENSG00000248585.2		-0.15599	0.321733	0.46068	0.87719298245614	0.866666666666667	AML-MRC(4)_T	0	0
ENSG00000224100.1		-0.15605	0.385584	0.52498	0.649122807017544	0.672972972972973	AML-MRC(4)_T	0	0
ENSG00000248400.2	ST13P12	-0.15608	0.468979	0.60322	0.552631578947368	0.558558558558559	AML-MRC(4)_T	0	0
ENSG00000213676.13	ATF6B	-0.15609	6.41519e-06	4.2217e-05	1	1	AML-MRC(4)_T	1	1
ENSG00000006007.12	GDE1	-0.15611	0.000456521	0.0019613	1	1	AML-MRC(4)_T	0	0
ENSG00000125657.5	TNFSF9	-0.15612	0.273605	0.40895	1	1	AML-MRC(4)_T	0	0
ENSG00000274552.1	MIR6889	-0.15612	0.508512	0.63924	0.307017543859649	0.357657657657658	AML-MRC(4)_T	0	0
ENSG00000267340.1		-0.15615	0.0652237	0.13494	1	0.998198198198198	AML-MRC(4)_T	0	0
ENSG00000197756.10	RPL37A	-0.15616	0.0130767	0.035974	1	1	AML-MRC(4)_T	1	0
ENSG00000273265.1	CNNM3-DT	-0.15616	0.035816	0.083015	1	0.993693693693694	AML-MRC(4)_T	0	0
ENSG00000226054.2	MEMO1P1	-0.15618	0.00878769	0.025766	1	0.998198198198198	AML-MRC(4)_T	0	0
ENSG00000179934.7	CCR8	-0.15626	0.424502	0.56209	0.780701754385965	0.818018018018018	AML-MRC(4)_T	0	0
ENSG00000188755.10	TBC1D3P2	-0.15628	0.55426	0.67848	0.263157894736842	0.290990990990991	AML-MRC(4)_T	0	0
ENSG00000255247.1	NECTIN1-AS1	-0.15632	0.451712	0.58727	0.684210526315789	0.710810810810811	AML-MRC(4)_T	0	0
ENSG00000280789.2	PAGR1	-0.15632	0.00106225	0.0041208	1	1	AML-MRC(4)_T	0	0
ENSG00000035141.8	FAM136A	-0.15636	7.83462e-07	6.159e-06	1	1	AML-MRC(4)_T	0	0
ENSG00000121594.12	CD80	-0.15637	0.230793	0.35983	1	0.995495495495496	AML-MRC(4)_T	1	0
ENSG00000185267.10	CDNF	-0.15637	0.0366386	0.08455	1	0.999099099099099	AML-MRC(4)_T	0	0
ENSG00000201499.1	RNU6-312P	-0.15637	0.114515	0.21091	0.947368421052632	0.942342342342342	AML-MRC(4)_T	0	0
ENSG00000281398.4	SNHG4	-0.15638	0.0557267	0.11873	1	1	AML-MRC(4)_T	0	0
ENSG00000065882.16	TBC1D1	-0.1564	0.00037591	0.0016504	1	1	AML-MRC(4)_T	0	0
ENSG00000233846.2	SELENOTP1	-0.1564	0.0657624	0.13587	0.982456140350877	0.991891891891892	AML-MRC(4)_T	0	0
ENSG00000172215.6	CXCR6	-0.15641	0.143749	0.25082	1	0.995495495495496	AML-MRC(4)_T	0	0
ENSG00000250860.1		-0.15642	0.586004	0.70499	0.315789473684211	0.327927927927928	AML-MRC(4)_T	0	0
ENSG00000265845.2		-0.15645	0.153353	0.26366	1	0.985585585585586	AML-MRC(4)_T	0	0
ENSG00000263410.2	RN7SL460P	-0.15647	0.383079	0.52261	0.736842105263158	0.715315315315315	AML-MRC(4)_T	0	0
ENSG00000274554.1		-0.15647	0.219615	0.34665	0.903508771929825	0.895495495495495	AML-MRC(4)_T	0	0
ENSG00000136270.14	TBRG4	-0.15648	0.000482764	0.0020578	1	1	AML-MRC(4)_T	0	0
ENSG00000004468.13	CD38	-0.15649	0.0903851	0.17498	1	1	AML-MRC(4)_T	1	0
ENSG00000221520.1	MIR1285-1	-0.1565	0.0773113	0.15445	0.991228070175439	0.975675675675676	AML-MRC(4)_T	0	0
ENSG00000108590.11	MED31	-0.15651	0.0116764	0.032746	1	1	AML-MRC(4)_T	0	0
ENSG00000148356.14	LRSAM1	-0.15651	0.000134106	0.00065926	1	1	AML-MRC(4)_T	0	0
ENSG00000260661.1		-0.15654	0.200298	0.32363	0.973684210526316	0.975675675675676	AML-MRC(4)_T	0	0
ENSG00000074621.14	SLC24A1	-0.15656	0.00244059	0.0085134	1	1	AML-MRC(4)_T	0	0
ENSG00000274363.1		-0.15656	0.130643	0.23353	0.947368421052632	0.957657657657658	AML-MRC(4)_T	0	0
ENSG00000279791.1		-0.15661	0.275421	0.41072	0.859649122807018	0.822522522522523	AML-MRC(4)_T	0	0
ENSG00000233786.1	CDC27P1	-0.15664	0.424024	0.5617	0.508771929824561	0.545045045045045	AML-MRC(4)_T	0	0
ENSG00000171067.11	C11orf24	-0.15667	0.0140849	0.038353	1	1	AML-MRC(4)_T	1	0
ENSG00000160688.19	FLAD1	-0.1567	0.000176697	0.00084325	1	1	AML-MRC(4)_T	0	0
ENSG00000261377.5	PDCD6IPP2	-0.1567	0.371523	0.51153	1	0.999099099099099	AML-MRC(4)_T	0	0
ENSG00000188921.14	HACD4	-0.15673	0.00278512	0.0095473	1	1	AML-MRC(4)_T	0	0
ENSG00000231359.3	RPL31P34	-0.15674	0.328282	0.46721	0.850877192982456	0.825225225225225	AML-MRC(4)_T	0	0
ENSG00000231047.1	GCNT1P3	-0.15675	0.359913	0.4999	0.956140350877193	0.927027027027027	AML-MRC(4)_T	0	0
ENSG00000182752.10	PAPPA	-0.15679	0.513229	0.64372	0.850877192982456	0.836936936936937	AML-MRC(4)_T	0	0
ENSG00000287644.1		-0.15681	0.139774	0.24555	1	0.992792792792793	AML-MRC(4)_T	0	0
ENSG00000277969.1		-0.15686	0.0416653	0.09391	1	1	AML-MRC(4)_T	0	0
ENSG00000279430.1		-0.15687	0.117656	0.21526	1	0.999099099099099	AML-MRC(4)_T	0	0
ENSG00000106290.15	TAF6	-0.1569	0.000334738	0.0014884	1	1	AML-MRC(4)_T	0	1
ENSG00000276916.1		-0.1569	0.167766	0.28246	0.973684210526316	0.972072072072072	AML-MRC(4)_T	0	0
ENSG00000258459.1		-0.15693	0.669907	0.77198	0.228070175438596	0.215315315315315	AML-MRC(4)_T	0	0
ENSG00000185774.16	KCNIP4	-0.15694	0.175722	0.2925	0.982456140350877	0.935135135135135	AML-MRC(4)_T	0	0
ENSG00000265681.7	RPL17	-0.15695	0.00159547	0.0058763	1	1	AML-MRC(4)_T	1	0
ENSG00000244752.3	CRYBB2	-0.15697	0.635843	0.74489	0.280701754385965	0.307207207207207	AML-MRC(4)_T	0	0
ENSG00000254093.9	PINX1	-0.15698	0.00105641	0.0041026	1	1	AML-MRC(4)_T	0	0
ENSG00000248854.1	HNRNPH1P3	-0.15699	0.155047	0.26578	0.964912280701754	0.962162162162162	AML-MRC(4)_T	0	0
ENSG00000132716.19	DCAF8	-0.157	0.000432467	0.0018689	1	1	AML-MRC(4)_T	0	0
ENSG00000229742.1		-0.15701	0.383159	0.52268	0.657894736842105	0.686486486486486	AML-MRC(4)_T	0	0
ENSG00000259415.1		-0.15701	0.364348	0.50432	0.807017543859649	0.797297297297297	AML-MRC(4)_T	0	0
ENSG00000197847.12	SLC22A20P	-0.15704	0.148324	0.25724	1	0.998198198198198	AML-MRC(4)_T	0	0
ENSG00000131165.16	CHMP1A	-0.15706	9.31994e-05	0.00047391	1	1	AML-MRC(4)_T	0	0
ENSG00000123965.13	PMS2P5	-0.15709	0.0580484	0.12267	1	0.999099099099099	AML-MRC(4)_T	0	0
ENSG00000270307.1	MTATP6P2	-0.1571	0.242306	0.37357	0.991228070175439	0.988288288288288	AML-MRC(4)_T	0	0
ENSG00000275910.1		-0.15711	0.111493	0.2065	1	0.986486486486487	AML-MRC(4)_T	0	0
ENSG00000211698.2	TRGV4	-0.15712	0.256281	0.38929	0.964912280701754	0.953153153153153	AML-MRC(4)_T	0	0
ENSG00000250903.9	GMDS-DT	-0.15716	0.00659645	0.020123	1	1	AML-MRC(4)_T	0	0
ENSG00000226423.1		-0.15717	0.404203	0.54385	0.833333333333333	0.806306306306306	AML-MRC(4)_T	0	0
ENSG00000122687.19	MRM2	-0.1572	0.0743721	0.14984	0.982456140350877	0.973873873873874	AML-MRC(4)_T	0	0
ENSG00000115138.11	POMC	-0.15722	0.460092	0.59476	0.956140350877193	0.953153153153153	AML-MRC(4)_T	0	0
ENSG00000188662.6	H1-9P	-0.15723	0.572247	0.69367	0.280701754385965	0.32972972972973	AML-MRC(4)_T	0	0
ENSG00000135404.12	CD63	-0.15724	0.00601525	0.018602	1	1	AML-MRC(4)_T	1	0
ENSG00000240549.2	THOC7-AS1	-0.15725	0.149003	0.25814	0.991228070175439	0.967567567567568	AML-MRC(4)_T	0	0
ENSG00000244086.1		-0.15727	0.13552	0.23977	0.991228070175439	0.995495495495496	AML-MRC(4)_T	0	0
ENSG00000249494.6	DMXL1-DT	-0.15729	0.202682	0.32666	0.868421052631579	0.93963963963964	AML-MRC(4)_T	0	0
ENSG00000249309.1		-0.15739	0.362308	0.50231	0.754385964912281	0.778378378378378	AML-MRC(4)_T	0	0
ENSG00000175224.16	ATG13	-0.15744	4.39574e-05	0.00024123	1	1	AML-MRC(4)_T	0	0
ENSG00000168129.8	DHFRP3	-0.15745	0.626569	0.73773	0.228070175438596	0.228828828828829	AML-MRC(4)_T	0	0
ENSG00000175322.12	ZNF519	-0.15746	0.0164746	0.043705	1	0.999099099099099	AML-MRC(4)_T	0	1
ENSG00000225377.6	NRSN2-AS1	-0.15746	0.0144403	0.039171	1	1	AML-MRC(4)_T	0	0
ENSG00000179564.4	LSMEM2	-0.15747	0.244013	0.37549	0.956140350877193	0.930630630630631	AML-MRC(4)_T	0	0
ENSG00000240554.1	RPL7AP58	-0.15747	0.486127	0.61904	0.508771929824561	0.51981981981982	AML-MRC(4)_T	0	0
ENSG00000225124.1	RPL23AP36	-0.15748	0.581926	0.70174	0.245614035087719	0.291891891891892	AML-MRC(4)_T	0	0
ENSG00000174667.4	OR7D4	-0.15754	0.504294	0.63533	0.473684210526316	0.524324324324324	AML-MRC(4)_T	0	0
ENSG00000178295.15	GEN1	-0.15755	0.0146446	0.039655	1	1	AML-MRC(4)_T	0	1
ENSG00000269535.1		-0.15757	0.102106	0.19273	0.991228070175439	0.992792792792793	AML-MRC(4)_T	0	0
ENSG00000127125.9	PPCS	-0.1576	1.47738e-05	9.0139e-05	1	1	AML-MRC(4)_T	0	0
ENSG00000117385.16	P3H1	-0.15763	0.000211408	0.00098954	1	1	AML-MRC(4)_T	0	0
ENSG00000227203.3	SUB1P1	-0.15763	0.0692286	0.14153	0.982456140350877	0.990990990990991	AML-MRC(4)_T	0	0
ENSG00000260335.1		-0.15764	0.240341	0.37136	0.87719298245614	0.914414414414414	AML-MRC(4)_T	0	0
ENSG00000213131.3	YWHAZP4	-0.15766	0.0542445	0.11621	0.991228070175439	0.997297297297297	AML-MRC(4)_T	0	0
ENSG00000189077.11	TMEM120A	-0.15769	0.0263483	0.064532	1	1	AML-MRC(4)_T	0	0
ENSG00000260671.2		-0.1577	0.242992	0.37435	0.964912280701754	0.969369369369369	AML-MRC(4)_T	0	0
ENSG00000065883.16	CDK13	-0.15771	4.60437e-05	0.00025131	1	1	AML-MRC(4)_T	0	0
ENSG00000207741.1	MIR590	-0.15771	0.0577597	0.1222	1	0.998198198198198	AML-MRC(4)_T	0	0
ENSG00000248968.1		-0.15775	0.242768	0.37406	0.842105263157895	0.863963963963964	AML-MRC(4)_T	0	0
ENSG00000256278.1		-0.15775	0.0647972	0.13427	0.991228070175439	0.995495495495496	AML-MRC(4)_T	0	0
ENSG00000137135.18	ARHGEF39	-0.15782	0.0361464	0.083628	1	1	AML-MRC(4)_T	0	0
ENSG00000260101.1	AFTPH-DT	-0.15784	0.0473053	0.10392	1	0.999099099099099	AML-MRC(4)_T	0	0
ENSG00000232398.1	TMPRSS11CP	-0.15787	0.27269	0.40798	0.947368421052632	0.87027027027027	AML-MRC(4)_T	0	0
ENSG00000176681.14	LRRC37A	-0.15789	0.028074	0.068048	1	1	AML-MRC(4)_T	0	0
ENSG00000223916.1	RPL18AP9	-0.15792	0.117785	0.21544	1	0.995495495495496	AML-MRC(4)_T	0	0
ENSG00000231512.6	SEPTIN14P21	-0.15792	0.53007	0.65842	0.368421052631579	0.438738738738739	AML-MRC(4)_T	0	0
ENSG00000287957.1		-0.15792	0.204927	0.32953	0.964912280701754	0.957657657657658	AML-MRC(4)_T	0	0
ENSG00000219532.2	SELENOKP2	-0.15793	0.528854	0.65734	0.368421052631579	0.368468468468468	AML-MRC(4)_T	0	0
ENSG00000280379.1		-0.15793	0.277131	0.41253	0.982456140350877	0.946846846846847	AML-MRC(4)_T	0	0
ENSG00000237753.2	SLC20A1-DT	-0.15797	0.0270326	0.065918	1	1	AML-MRC(4)_T	0	0
ENSG00000270074.1		-0.15798	0.515783	0.64594	0.447368421052632	0.471171171171171	AML-MRC(4)_T	0	0
ENSG00000235010.1	JAKMIP3-AS1	-0.15799	0.503216	0.63442	0.43859649122807	0.493693693693694	AML-MRC(4)_T	0	0
ENSG00000201574.1	RNU1-93P	-0.15801	0.510515	0.64111	0.447368421052632	0.474774774774775	AML-MRC(4)_T	0	0
ENSG00000105258.9	POLR2I	-0.15803	0.0306921	0.073191	1	1	AML-MRC(4)_T	0	0
ENSG00000214198.8	TTC41P	-0.15803	0.0490735	0.10709	0.991228070175439	0.995495495495496	AML-MRC(4)_T	0	0
ENSG00000270722.1	RNVU1-31	-0.15803	0.5326	0.66036	0.517543859649123	0.664864864864865	AML-MRC(4)_T	0	0
ENSG00000213729.3	RPS16P2	-0.15804	0.369313	0.50933	0.728070175438597	0.745045045045045	AML-MRC(4)_T	0	0
ENSG00000263969.2	RN7SL678P	-0.15806	0.483653	0.61685	0.447368421052632	0.506306306306306	AML-MRC(4)_T	0	0
ENSG00000213069.3	KRT8P40	-0.15808	0.556829	0.68063	0.315789473684211	0.304504504504505	AML-MRC(4)_T	0	0
ENSG00000207750.1	MIR553	-0.15812	0.187054	0.30709	0.973684210526316	0.963963963963964	AML-MRC(4)_T	0	0
ENSG00000257159.1		-0.15812	0.348338	0.48844	0.754385964912281	0.776576576576577	AML-MRC(4)_T	0	0
ENSG00000260351.1		-0.15812	0.169793	0.28489	0.947368421052632	0.93963963963964	AML-MRC(4)_T	0	0
ENSG00000145022.4	TCTA	-0.15813	0.001181	0.0045198	1	1	AML-MRC(4)_T	0	0
ENSG00000104331.9	BPNT2	-0.15815	0.000318266	0.0014232	1	1	AML-MRC(4)_T	0	0
ENSG00000270354.1		-0.1582	0.638415	0.74677	0.254385964912281	0.235135135135135	AML-MRC(4)_T	0	0
ENSG00000227413.1		-0.15821	0.0735039	0.14846	1	0.994594594594595	AML-MRC(4)_T	0	0
ENSG00000141376.23	BCAS3	-0.15822	0.00145062	0.0054142	1	1	AML-MRC(4)_T	0	0
ENSG00000259706.1	HSP90B2P	-0.15822	0.0604471	0.12679	1	0.999099099099099	AML-MRC(4)_T	0	0
ENSG00000224373.3	IGHV4-59	-0.15825	0.313044	0.45155	0.991228070175439	0.999099099099099	AML-MRC(4)_T	0	0
ENSG00000176840.12	MIR7-3HG	-0.15826	0.446054	0.58199	0.526315789473684	0.571171171171171	AML-MRC(4)_T	0	0
ENSG00000207136.1	RNU6-769P	-0.15827	0.546971	0.67215	0.368421052631579	0.39009009009009	AML-MRC(4)_T	0	0
ENSG00000201586.1	RNU6-593P	-0.15834	0.278458	0.41394	0.815789473684211	0.873873873873874	AML-MRC(4)_T	0	0
ENSG00000226059.2	HMGB3P20	-0.15834	0.668442		0.184210526315789	0.19009009009009	AML-MRC(4)_T	0	0
ENSG00000211597.2	IGKJ1	-0.15838	0.317562	0.45632	0.947368421052632	0.963963963963964	AML-MRC(4)_T	0	0
ENSG00000176396.11	EID2	-0.15842	2.60525e-05	0.00015056	1	1	AML-MRC(4)_T	0	1
ENSG00000103023.12	PRSS54	-0.15843	0.648084	0.75443	0.236842105263158	0.218918918918919	AML-MRC(4)_T	0	0
ENSG00000145439.12	CBR4	-0.15843	0.00353193	0.011742	1	1	AML-MRC(4)_T	0	0
ENSG00000235651.1	G3BP1P1	-0.15843	0.161016	0.27373	0.973684210526316	0.94954954954955	AML-MRC(4)_T	0	0
ENSG00000198563.14	DDX39B	-0.15846	0.00253983	0.0088132	1	1	AML-MRC(4)_T	0	0
ENSG00000228149.1	RPL3P1	-0.15846	0.0581135	0.12278	0.991228070175439	0.996396396396396	AML-MRC(4)_T	0	0
ENSG00000236216.5	PPP1R11P1	-0.1585	0.408144	0.54728	0.614035087719298	0.582882882882883	AML-MRC(4)_T	0	0
ENSG00000131653.13	TRAF7	-0.15853	3.15667e-05	0.00017856	1	1	AML-MRC(4)_T	0	0
ENSG00000176473.13	WDR25	-0.15853	0.000623311	0.0025754	1	1	AML-MRC(4)_T	0	0
ENSG00000184560.8	SPEM2	-0.15854	0.641595	0.74922	0.184210526315789	0.263063063063063	AML-MRC(4)_T	0	0
ENSG00000224727.1	FCF1P7	-0.15856	0.0713136	0.14492	1	0.990990990990991	AML-MRC(4)_T	0	0
ENSG00000272807.1		-0.15857	0.0827745	0.16316	0.991228070175439	0.99009009009009	AML-MRC(4)_T	0	0
ENSG00000213609.3	RPL7AP50	-0.1587	0.0778025	0.15526	1	1	AML-MRC(4)_T	0	0
ENSG00000230408.3	BZW1-AS1	-0.15871	0.437865	0.5744	0.850877192982456	0.777477477477478	AML-MRC(4)_T	0	0
ENSG00000185513.17	L3MBTL1	-0.15873	0.012438	0.03451	1	1	AML-MRC(4)_T	0	1
ENSG00000224138.1		-0.15877	0.094938	0.18194	1	0.983783783783784	AML-MRC(4)_T	0	0
ENSG00000215482.3	CALM2P3	-0.15879	0.0559081	0.11906	0.991228070175439	0.988288288288288	AML-MRC(4)_T	0	0
ENSG00000179094.16	PER1	-0.15881	0.143104	0.24998	1	1	AML-MRC(4)_T	0	1
ENSG00000233111.1	RAB1C	-0.15882	0.116985	0.2143	0.947368421052632	0.976576576576577	AML-MRC(4)_T	0	0
ENSG00000071462.12	BUD23	-0.15883	0.00117485	0.0045	1	1	AML-MRC(4)_T	0	0
ENSG00000202297.1	RNY3P12	-0.15884	0.527315	0.65592	0.684210526315789	0.661261261261261	AML-MRC(4)_T	0	0
ENSG00000148343.18	MIGA2	-0.15885	0.000282394	0.0012809	1	1	AML-MRC(4)_T	0	0
ENSG00000170260.9	ZNF212	-0.15885	0.0125392	0.034768	1	1	AML-MRC(4)_T	0	1
ENSG00000196932.12	TMEM26	-0.15888	0.603035	0.71876	0.473684210526316	0.463063063063063	AML-MRC(4)_T	1	0
ENSG00000275129.1		-0.15889	0.700215	0.79574	0.192982456140351	0.182882882882883	AML-MRC(4)_T	0	0
ENSG00000067113.17	PLPP1	-0.1589	0.113441	0.20934	1	0.998198198198198	AML-MRC(4)_T	0	0
ENSG00000213366.13	GSTM2	-0.15891	0.10338	0.19475	1	1	AML-MRC(4)_T	0	0
ENSG00000228444.2		-0.15892	0.116235	0.21325	0.991228070175439	0.965765765765766	AML-MRC(4)_T	0	0
ENSG00000255492.1	H3P33	-0.15892	0.393389	0.5332	0.754385964912281	0.781981981981982	AML-MRC(4)_T	0	0
ENSG00000214222.2	TUBBP2	-0.15893	0.134749	0.23865	0.973684210526316	0.985585585585586	AML-MRC(4)_T	0	0
ENSG00000100626.17	GALNT16	-0.15898	0.22077	0.34796	0.973684210526316	0.928828828828829	AML-MRC(4)_T	0	0
ENSG00000213920.9	MDP1	-0.15899	0.324942	0.46399	0.684210526315789	0.697297297297297	AML-MRC(4)_T	0	0
ENSG00000285498.1		-0.15905	0.599724	0.71596	0.535087719298246	0.454954954954955	AML-MRC(4)_T	0	0
ENSG00000102055.7	PPP1R2C	-0.15906	0.722134	0.81249	0.219298245614035	0.232432432432432	AML-MRC(4)_T	0	0
ENSG00000175265.17	GOLGA8A	-0.15906	0.212406	0.33827	1	1	AML-MRC(4)_T	0	0
ENSG00000178764.8	ZHX2	-0.15907	0.0848019	0.1663	1	1	AML-MRC(4)_T	0	1
ENSG00000214765.8	SEPTIN7P2	-0.15908	0.00347779	0.011581	1	1	AML-MRC(4)_T	0	0
ENSG00000226493.1	RPL26P27	-0.15908	0.0151222	0.04071	1	0.998198198198198	AML-MRC(4)_T	0	0
ENSG00000107521.19	HPS1	-0.1591	0.000224549	0.001044	1	1	AML-MRC(4)_T	0	0
ENSG00000240122.1	FABP5P11	-0.15911	0.341361	0.48087	0.815789473684211	0.772072072072072	AML-MRC(4)_T	0	0
ENSG00000286264.2		-0.15911	0.0617039	0.1289	0.991228070175439	0.991891891891892	AML-MRC(4)_T	0	0
ENSG00000088682.14	COQ9	-0.15915	0.00345063	0.011503	1	1	AML-MRC(4)_T	0	0
ENSG00000240729.1	RPL21P60	-0.15915	0.125222	0.2257	0.973684210526316	0.993693693693694	AML-MRC(4)_T	0	0
ENSG00000207432.1		-0.15923	0.699291		0.149122807017544	0.167567567567568	AML-MRC(4)_T	0	0
ENSG00000286668.1		-0.15926	0.621792		0.201754385964912	0.212612612612613	AML-MRC(4)_T	0	0
ENSG00000166455.14	C16orf46	-0.15932	0.247629	0.37968	0.701754385964912	0.798198198198198	AML-MRC(4)_T	0	0
ENSG00000081307.14	UBA5	-0.15936	3.93665e-05	0.00021843	1	1	AML-MRC(4)_T	0	0
ENSG00000237557.1	YWHABP1	-0.15939	0.497331	0.62883	0.596491228070175	0.572972972972973	AML-MRC(4)_T	0	0
ENSG00000277319.1		-0.15941	0.389772	0.52953	0.640350877192982	0.642342342342342	AML-MRC(4)_T	0	0
ENSG00000167311.14	ART5	-0.15946	0.49512	0.6268	0.526315789473684	0.583783783783784	AML-MRC(4)_T	0	0
ENSG00000248112.1		-0.15947	0.653489	0.75903	0.210526315789474	0.209009009009009	AML-MRC(4)_T	0	0
ENSG00000207327.1	RNU6-883P	-0.1595	0.386875	0.5265	0.587719298245614	0.609009009009009	AML-MRC(4)_T	0	0
ENSG00000243175.1	RPSAP36	-0.15953	0.120361	0.21885	0.973684210526316	0.98018018018018	AML-MRC(4)_T	0	0
ENSG00000268892.1		-0.15954	0.445276	0.58133	0.578947368421053	0.565765765765766	AML-MRC(4)_T	0	0
ENSG00000261008.7	LINC01572	-0.15956	0.0323494	0.076438	1	0.999099099099099	AML-MRC(4)_T	0	0
ENSG00000234648.1		-0.15958	0.0736963	0.1488	1	1	AML-MRC(4)_T	0	0
ENSG00000236930.1	SDHDP4	-0.15958	0.531804	0.65969	0.456140350877193	0.444144144144144	AML-MRC(4)_T	0	0
ENSG00000240429.1	LRRFIP1P1	-0.15958	0.0263703	0.064574	1	1	AML-MRC(4)_T	0	0
ENSG00000178537.10	SLC25A20	-0.15959	0.0144093	0.039098	1	1	AML-MRC(4)_T	0	0
ENSG00000282718.1		-0.15959	0.683958		0.157894736842105	0.185585585585586	AML-MRC(4)_T	0	0
ENSG00000256681.1	MIX23P5	-0.1596	0.260189	0.39386	0.850877192982456	0.833333333333333	AML-MRC(4)_T	0	0
ENSG00000139351.15	SYCP3	-0.15962	0.0723542	0.14654	1	0.997297297297297	AML-MRC(4)_T	0	0
ENSG00000242858.1	RPL13AP14	-0.15965	0.176864	0.29401	0.921052631578947	0.965765765765766	AML-MRC(4)_T	0	0
ENSG00000226877.9		-0.15966	0.231021	0.36012	0.894736842105263	0.837837837837838	AML-MRC(4)_T	0	0
ENSG00000207870.1	MIR221	-0.15967	0.149546	0.25884	1	0.996396396396396	AML-MRC(4)_T	0	0
ENSG00000280163.1		-0.1597	0.10809	0.20152	1	0.989189189189189	AML-MRC(4)_T	0	0
ENSG00000219626.9	FAM228B	-0.15973	0.00331399	0.011105	1	1	AML-MRC(4)_T	0	0
ENSG00000248781.1	PSMC1P4	-0.15975	0.301942	0.43971	0.842105263157895	0.803603603603604	AML-MRC(4)_T	0	0
ENSG00000269044.2		-0.15977	0.00250124	0.0087006	1	1	AML-MRC(4)_T	0	0
ENSG00000254846.1		-0.15979	0.211571	0.33729	0.859649122807018	0.913513513513514	AML-MRC(4)_T	0	0
ENSG00000101350.8	KIF3B	-0.15981	0.000792158	0.0031756	1	1	AML-MRC(4)_T	0	0
ENSG00000255875.2	PABPN1P2	-0.15984	0.235654	0.36586	0.912280701754386	0.902702702702703	AML-MRC(4)_T	0	0
ENSG00000204351.12	SKIC2	-0.15989	3.48986e-05	0.00019595	1	1	AML-MRC(4)_T	0	0
ENSG00000251385.2	MTCYBP16	-0.15992	0.614248	0.72722	0.403508771929825	0.364864864864865	AML-MRC(4)_T	0	0
ENSG00000242411.2		-0.15994	0.225859	0.35397	0.921052631578947	0.921621621621622	AML-MRC(4)_T	0	0
ENSG00000130159.14	ECSIT	-0.15997	0.000871599	0.0034567	1	1	AML-MRC(4)_T	0	0
ENSG00000225062.1	CATIP-AS1	-0.15997	0.307573	0.44562	0.684210526315789	0.704504504504505	AML-MRC(4)_T	0	0
ENSG00000270124.1		-0.15998	0.170227	0.28543	1	0.995495495495496	AML-MRC(4)_T	0	0
ENSG00000116133.13	DHCR24	-0.16006	0.208045	0.33316	1	1	AML-MRC(4)_T	0	0
ENSG00000183298.5	RPSAP19	-0.16006	0.0776977	0.15508	1	0.998198198198198	AML-MRC(4)_T	0	0
ENSG00000227578.1	RPS3AP53	-0.16006	0.426926	0.56429	0.535087719298246	0.594594594594595	AML-MRC(4)_T	0	0
ENSG00000125037.12	EMC3	-0.16009	0.000288111	0.0013046	1	1	AML-MRC(4)_T	0	0
ENSG00000251634.2	NAIPP4	-0.16009	0.082035	0.16198	1	0.993693693693694	AML-MRC(4)_T	0	0
ENSG00000151849.15	CENPJ	-0.16011	0.0133371	0.036574	1	1	AML-MRC(4)_T	0	0
ENSG00000225764.2	P3H2-AS1	-0.16011	0.65771	0.76279	0.184210526315789	0.220720720720721	AML-MRC(4)_T	0	0
ENSG00000220925.2	IGBP1-AS2	-0.16014	0.17265	0.28855	0.921052631578947	0.945045045045045	AML-MRC(4)_T	0	0
ENSG00000152082.15	MZT2B	-0.16016	0.00577089	0.017937	1	1	AML-MRC(4)_T	0	0
ENSG00000180777.14	ANKRD30B	-0.16016	0.71736	0.8088	0.149122807017544	0.211711711711712	AML-MRC(4)_T	0	0
ENSG00000100321.15	SYNGR1	-0.1602	0.0417074	0.093974	1	1	AML-MRC(4)_T	0	0
ENSG00000168350.8	DEGS2	-0.16023	0.155931	0.26691	1	1	AML-MRC(4)_T	0	0
ENSG00000144713.13	RPL32	-0.16025	0.00629103	0.01934	1	1	AML-MRC(4)_T	1	0
ENSG00000102128.8	RAB40AL	-0.16026	0.37899	0.51888	0.62280701754386	0.625225225225225	AML-MRC(4)_T	0	0
ENSG00000225711.1		-0.16026	0.330611	0.4697	0.815789473684211	0.80990990990991	AML-MRC(4)_T	0	0
ENSG00000268087.1		-0.16026	0.0197905	0.050883	1	0.997297297297297	AML-MRC(4)_T	0	0
ENSG00000217835.3	RBMXP5	-0.16027	0.019292	0.049809	1	0.997297297297297	AML-MRC(4)_T	0	0
ENSG00000271609.1		-0.16027	0.572406	0.69378	0.37719298245614	0.364864864864865	AML-MRC(4)_T	0	0
ENSG00000278549.1	MIR6736	-0.16028	0.564707	0.68737	0.263157894736842	0.272072072072072	AML-MRC(4)_T	0	0
ENSG00000240718.3	RN7SL851P	-0.1603	0.172271	0.28807	0.93859649122807	0.936936936936937	AML-MRC(4)_T	0	0
ENSG00000286806.1		-0.16031	0.411959	0.55049	0.868421052631579	0.794594594594595	AML-MRC(4)_T	0	0
ENSG00000286375.1		-0.16034	0.359336	0.4993	0.807017543859649	0.817117117117117	AML-MRC(4)_T	0	0
ENSG00000131374.14	TBC1D5	-0.16035	0.000424427	0.0018405	1	1	AML-MRC(4)_T	0	0
ENSG00000258881.6		-0.16037	0.366024	0.50607	0.833333333333333	0.776576576576577	AML-MRC(4)_T	0	0
ENSG00000102935.12	ZNF423	-0.1604	0.428367	0.56564	0.973684210526316	0.910810810810811	AML-MRC(4)_T	0	1
ENSG00000231970.1		-0.16042	0.488301	0.62089	0.403508771929825	0.394594594594595	AML-MRC(4)_T	0	0
ENSG00000213398.8	LCAT	-0.16044	0.0187485	0.048649	1	1	AML-MRC(4)_T	0	0
ENSG00000152595.16	MEPE	-0.16046	0.679214	0.77947	0.157894736842105	0.202702702702703	AML-MRC(4)_T	0	0
ENSG00000251807.1	RNU6-202P	-0.16046	0.443435	0.57964	0.614035087719298	0.612612612612613	AML-MRC(4)_T	0	0
ENSG00000279035.1		-0.16046	0.0836485	0.16447	0.991228070175439	0.973873873873874	AML-MRC(4)_T	0	0
ENSG00000234062.8	TM9SF5P	-0.16047	0.00897396	0.02624	1	1	AML-MRC(4)_T	0	0
ENSG00000180638.19	SLC47A2	-0.16052	0.244693	0.37626	0.894736842105263	0.892792792792793	AML-MRC(4)_T	0	0
ENSG00000259776.1		-0.16056	0.701689		0.192982456140351	0.169369369369369	AML-MRC(4)_T	0	0
ENSG00000260625.3	RUSF1-DT	-0.16058	0.0494583	0.10777	1	0.992792792792793	AML-MRC(4)_T	0	0
ENSG00000248608.2		-0.16068	0.47339	0.6075	0.508771929824561	0.505405405405405	AML-MRC(4)_T	0	0
ENSG00000262803.1		-0.16069	0.356296	0.49632	0.850877192982456	0.825225225225225	AML-MRC(4)_T	0	0
ENSG00000124942.14	AHNAK	-0.1607	0.0698033	0.14244	1	1	AML-MRC(4)_T	0	0
ENSG00000093183.14	SEC22C	-0.16073	0.000838924	0.0033408	1	1	AML-MRC(4)_T	0	0
ENSG00000231622.1	RPS29P7	-0.16073	0.491304	0.62338	0.421052631578947	0.446846846846847	AML-MRC(4)_T	0	0
ENSG00000207062.1	SNORA15B-1	-0.16074	0.198787	0.32198	0.859649122807018	0.841441441441441	AML-MRC(4)_T	0	0
ENSG00000232491.1	SAPCD2P3	-0.16074	0.322853	0.46188	0.745614035087719	0.832432432432432	AML-MRC(4)_T	0	0
ENSG00000168078.10	PBK	-0.16089	0.245571	0.37725	0.991228070175439	0.982882882882883	AML-MRC(4)_T	0	0
ENSG00000278770.1		-0.16091	0.295881	0.43307	0.815789473684211	0.793693693693694	AML-MRC(4)_T	0	0
ENSG00000261664.5	TTC39A-AS1	-0.16093	0.69785	0.79394	0.307017543859649	0.230630630630631	AML-MRC(4)_T	0	0
ENSG00000250698.1		-0.16094	0.236405	0.36667	0.964912280701754	0.964864864864865	AML-MRC(4)_T	0	0
ENSG00000169253.3	RPL36P14	-0.16095	0.190764	0.3118	0.973684210526316	0.990990990990991	AML-MRC(4)_T	0	0
ENSG00000100938.18	GMPR2	-0.16096	2.45842e-07	2.1164e-06	1	1	AML-MRC(4)_T	0	0
ENSG00000165891.16	E2F7	-0.16105	0.181083	0.29968	1	0.999099099099099	AML-MRC(4)_T	0	1
ENSG00000234982.1	RPL7AP47	-0.16105	0.392141	0.53198	0.552631578947368	0.621621621621622	AML-MRC(4)_T	0	0
ENSG00000164347.18	GFM2	-0.16111	0.000200173	0.00094215	1	1	AML-MRC(4)_T	0	0
ENSG00000249609.1		-0.16113	0.646978	0.75355	0.175438596491228	0.240540540540541	AML-MRC(4)_T	0	0
ENSG00000286771.1		-0.16115	0.276492	0.41187	0.93859649122807	0.936036036036036	AML-MRC(4)_T	0	0
ENSG00000206344.7	HCG27	-0.16123	0.104969	0.19702	1	0.999099099099099	AML-MRC(4)_T	0	0
ENSG00000110700.7	RPS13	-0.16125	0.00335482	0.011225	1	1	AML-MRC(4)_T	0	0
ENSG00000254106.1	LINC01848	-0.16126	0.682574		0.192982456140351	0.169369369369369	AML-MRC(4)_T	0	0
ENSG00000184743.13	ATL3	-0.16128	0.00120498	0.0046034	1	1	AML-MRC(4)_T	0	0
ENSG00000219773.1	RPSAP45	-0.16129	0.141788	0.24817	0.885964912280702	0.952252252252252	AML-MRC(4)_T	0	0
ENSG00000220734.1		-0.1613	0.506747	0.63766	0.543859649122807	0.48018018018018	AML-MRC(4)_T	0	0
ENSG00000225056.1		-0.16132	0.58567	0.70488	0.254385964912281	0.279279279279279	AML-MRC(4)_T	0	0
ENSG00000240972.2	MIF	-0.16132	0.341555	0.48108	0.701754385964912	0.681981981981982	AML-MRC(4)_T	0	0
ENSG00000254131.1		-0.16135	0.257262	0.39044	0.842105263157895	0.844144144144144	AML-MRC(4)_T	0	0
ENSG00000100146.18	SOX10	-0.16137	0.275481	0.41078	0.87719298245614	0.915315315315315	AML-MRC(4)_T	0	1
ENSG00000286658.1		-0.16143	0.613488	0.72669	0.543859649122807	0.523423423423423	AML-MRC(4)_T	0	0
ENSG00000174839.13	DENND6A	-0.16147	0.000879243	0.003485	1	1	AML-MRC(4)_T	0	0
ENSG00000288586.1		-0.16151	0.0443027	0.098629	1	0.995495495495496	AML-MRC(4)_T	0	0
ENSG00000050130.18	JKAMP	-0.16156	7.12922e-05	0.00037301	1	1	AML-MRC(4)_T	0	0
ENSG00000217325.2	PRELID1P1	-0.1616	0.076471	0.15312	1	0.989189189189189	AML-MRC(4)_T	0	0
ENSG00000286080.1		-0.16162	0.534959	0.66242	0.350877192982456	0.322522522522523	AML-MRC(4)_T	0	0
ENSG00000182158.15	CREB3L2	-0.16164	0.000518956	0.0021925	1	1	AML-MRC(4)_T	0	1
ENSG00000264036.2	RN7SL198P	-0.16172	0.677056	0.77764	0.210526315789474	0.183783783783784	AML-MRC(4)_T	0	0
ENSG00000282911.1	DUX4L35	-0.16175	0.621933	0.7336	0.254385964912281	0.251351351351351	AML-MRC(4)_T	0	0
ENSG00000279995.1		-0.16179	0.421285	0.55921	0.789473684210526	0.718018018018018	AML-MRC(4)_T	0	0
ENSG00000279074.1		-0.1618	0.163433	0.27674	0.973684210526316	0.967567567567568	AML-MRC(4)_T	0	0
ENSG00000207820.1	MIR545	-0.16181	0.499863	0.63128	0.368421052631579	0.415315315315315	AML-MRC(4)_T	0	0
ENSG00000213752.3		-0.16181	0.66244	0.76643	0.184210526315789	0.258558558558559	AML-MRC(4)_T	0	0
ENSG00000104805.16	NUCB1	-0.16183	0.00110161	0.0042537	1	1	AML-MRC(4)_T	0	0
ENSG00000189171.14	S100A13	-0.16185	0.0391188	0.089236	1	1	AML-MRC(4)_T	0	0
ENSG00000206838.1	SNORA5A	-0.1619	0.205332	0.32997	0.894736842105263	0.905405405405405	AML-MRC(4)_T	0	0
ENSG00000187953.10	PMS2CL	-0.16191	0.00172105	0.0062827	1	1	AML-MRC(4)_T	0	0
ENSG00000267498.2	UQCRFS1-DT	-0.16193	0.105916	0.19842	0.991228070175439	0.972072072072072	AML-MRC(4)_T	0	0
ENSG00000089876.12	DHX32	-0.16194	0.0125442	0.034777	1	1	AML-MRC(4)_T	0	0
ENSG00000172752.14	COL6A5	-0.16201	0.538245	0.66504	0.763157894736842	0.816216216216216	AML-MRC(4)_T	0	0
ENSG00000215317.2	THUMPD1P1	-0.16202	0.507323	0.63816	0.464912280701754	0.436036036036036	AML-MRC(4)_T	0	0
ENSG00000168591.16	TMUB2	-0.16203	4.64458e-06	3.1352e-05	1	1	AML-MRC(4)_T	0	0
ENSG00000226798.1		-0.16207	0.663683	0.76721	0.298245614035088	0.274774774774775	AML-MRC(4)_T	0	0
ENSG00000228308.2	LINC01209	-0.16207	0.708999	0.80223	0.149122807017544	0.171171171171171	AML-MRC(4)_T	0	0
ENSG00000232490.6	OSBPL10-AS1	-0.1621	0.442646	0.57899	0.657894736842105	0.687387387387387	AML-MRC(4)_T	0	0
ENSG00000029639.11	TFB1M	-0.16212	0.00126716	0.0048117	1	1	AML-MRC(4)_T	0	0
ENSG00000204685.7	STARD7-AS1	-0.16216	0.000388381	0.0016997	1	1	AML-MRC(4)_T	0	0
ENSG00000230086.1	VN1R96P	-0.16221	0.583366	0.70301	0.307017543859649	0.345045045045045	AML-MRC(4)_T	0	0
ENSG00000267595.1	BRCA1P1	-0.16221	0.125062	0.22547	0.991228070175439	0.971171171171171	AML-MRC(4)_T	0	0
ENSG00000283554.1	LINC02341	-0.16222	0.445334	0.58135	0.482456140350877	0.511711711711712	AML-MRC(4)_T	0	0
ENSG00000230750.1	SDAD1P2	-0.16226	0.35513	0.4951	0.771929824561403	0.717117117117117	AML-MRC(4)_T	0	0
ENSG00000228051.1	WBP11P3	-0.16229	0.275312	0.41065	0.815789473684211	0.862162162162162	AML-MRC(4)_T	0	0
ENSG00000181789.14	COPG1	-0.1623	4.66134e-06	3.1445e-05	1	1	AML-MRC(4)_T	0	0
ENSG00000049769.14	PPP1R3F	-0.16232	0.00602376	0.018625	1	1	AML-MRC(4)_T	0	0
ENSG00000236348.1	PSMC1P10	-0.16232	0.325251	0.46436	0.719298245614035	0.743243243243243	AML-MRC(4)_T	0	0
ENSG00000287133.1		-0.16233	0.240423	0.37143	0.745614035087719	0.786486486486486	AML-MRC(4)_T	0	0
ENSG00000258682.1		-0.16236	0.0122351	0.034041	1	0.997297297297297	AML-MRC(4)_T	0	0
ENSG00000237412.7	PRSS56	-0.16237	0.540667	0.66702	0.43859649122807	0.453153153153153	AML-MRC(4)_T	0	0
ENSG00000263307.1	RSL1D1-DT	-0.1624	0.0311688	0.074123	1	0.996396396396396	AML-MRC(4)_T	0	0
ENSG00000223648.4	IGHV3-64	-0.16246	0.455031	0.59029	0.868421052631579	0.841441441441441	AML-MRC(4)_T	0	0
ENSG00000199674.1	RNU6-862P	-0.16249	0.480375	0.61394	0.482456140350877	0.502702702702703	AML-MRC(4)_T	0	0
ENSG00000152359.15	POC5	-0.16254	0.00198701	0.0071213	1	1	AML-MRC(4)_T	0	0
ENSG00000260594.1		-0.16258	0.451598	0.58719	0.552631578947368	0.644144144144144	AML-MRC(4)_T	0	0
ENSG00000122674.12	CCZ1	-0.16265	0.00227768	0.0080113	1	1	AML-MRC(4)_T	0	0
ENSG00000136436.15	CALCOCO2	-0.16266	0.00397696	0.01303	1	1	AML-MRC(4)_T	0	0
ENSG00000182383.8	RPL27AP5	-0.16266	0.129777	0.23234	0.982456140350877	0.984684684684685	AML-MRC(4)_T	0	0
ENSG00000173214.7	MFSD4B	-0.16271	0.0151739	0.040831	1	1	AML-MRC(4)_T	0	0
ENSG00000229671.3	LINC01150	-0.16271	0.168367	0.28318	0.991228070175439	0.99009009009009	AML-MRC(4)_T	0	0
ENSG00000172799.5	ZBTB8OSP2	-0.16273	0.328502	0.46738	0.763157894736842	0.788288288288288	AML-MRC(4)_T	0	0
ENSG00000099822.3	HCN2	-0.16274	0.106494	0.19925	1	1	AML-MRC(4)_T	0	0
ENSG00000089289.16	IGBP1	-0.16275	4.60724e-05	0.00025141	1	1	AML-MRC(4)_T	0	0
ENSG00000143870.13	PDIA6	-0.16275	0.00131291	0.0049643	1	1	AML-MRC(4)_T	0	0
ENSG00000206592.1		-0.16275	0.582034	0.70182	0.245614035087719	0.238738738738739	AML-MRC(4)_T	0	0
ENSG00000286915.1		-0.16278	0.433975	0.57058	0.535087719298246	0.527927927927928	AML-MRC(4)_T	0	0
ENSG00000275651.1	MIR6851	-0.16279	0.515706	0.6459	0.333333333333333	0.326126126126126	AML-MRC(4)_T	0	0
ENSG00000254521.7	SIGLEC12	-0.1628	0.38905	0.52885	0.991228070175439	0.99009009009009	AML-MRC(4)_T	1	0
ENSG00000207484.1		-0.16287	0.214375	0.34067	0.973684210526316	0.945945945945946	AML-MRC(4)_T	0	0
ENSG00000239291.1		-0.163	0.113368	0.20926	1	0.999099099099099	AML-MRC(4)_T	0	0
ENSG00000261423.1	TMEM202-AS1	-0.163	0.0115103	0.032342	1	0.999099099099099	AML-MRC(4)_T	0	0
ENSG00000278133.1		-0.16304	0.000936707	0.0036843	1	1	AML-MRC(4)_T	0	0
ENSG00000118849.10	RARRES1	-0.16305	0.184141	0.3035	0.982456140350877	0.975675675675676	AML-MRC(4)_T	0	0
ENSG00000161999.13	JMJD8	-0.1631	0.000551751	0.0023138	1	1	AML-MRC(4)_T	0	0
ENSG00000198945.8	L3MBTL3	-0.16314	0.0186402	0.048421	1	1	AML-MRC(4)_T	0	1
ENSG00000259838.1	ELOCP2	-0.16315	0.199371	0.32261	0.93859649122807	0.914414414414414	AML-MRC(4)_T	0	0
ENSG00000258203.5		-0.16324	0.612745	0.72619	0.219298245614035	0.238738738738739	AML-MRC(4)_T	0	0
ENSG00000197713.15	RPE	-0.16325	0.0175009	0.045914	1	1	AML-MRC(4)_T	0	0
ENSG00000232554.9	RSU1P2	-0.16327	0.664523	0.76775	0.184210526315789	0.275675675675676	AML-MRC(4)_T	0	0
ENSG00000242229.1	RPS3AP14	-0.16332	0.548822	0.67381	0.491228070175439	0.498198198198198	AML-MRC(4)_T	0	0
ENSG00000231663.1	COA6-AS1	-0.16334	0.0277117	0.0673	1	1	AML-MRC(4)_T	0	0
ENSG00000145741.16	BTF3	-0.16335	0.000592642	0.0024662	1	1	AML-MRC(4)_T	0	0
ENSG00000274514.1		-0.16337	0.116046	0.21304	0.991228070175439	0.990990990990991	AML-MRC(4)_T	0	0
ENSG00000215002.2	RPL23AP59	-0.16338	0.263979	0.39836	0.807017543859649	0.831531531531532	AML-MRC(4)_T	0	0
ENSG00000196943.14	NOP9	-0.16339	0.000985361	0.0038553	1	1	AML-MRC(4)_T	0	0
ENSG00000223505.2	RPL35AP5	-0.1634	0.0889811	0.17278	1	0.995495495495496	AML-MRC(4)_T	0	0
ENSG00000225928.2	CACYBPP1	-0.16341	0.325982	0.46504	0.815789473684211	0.818018018018018	AML-MRC(4)_T	0	0
ENSG00000256188.3	TAS2R30	-0.16343	0.26259	0.39669	0.921052631578947	0.956756756756757	AML-MRC(4)_T	0	0
ENSG00000266279.1		-0.16347	0.579633	0.69992	0.254385964912281	0.322522522522523	AML-MRC(4)_T	0	0
ENSG00000276945.1		-0.16347	0.147611	0.25621	0.956140350877193	0.940540540540541	AML-MRC(4)_T	0	0
ENSG00000196408.12	NOXO1	-0.16348	0.541518	0.66781	0.271929824561404	0.308108108108108	AML-MRC(4)_T	0	0
ENSG00000286531.1		-0.16348	0.261195	0.3951	0.921052631578947	0.878378378378378	AML-MRC(4)_T	0	0
ENSG00000102078.16	SLC25A14	-0.16353	5.5505e-06	3.6916e-05	1	1	AML-MRC(4)_T	0	0
ENSG00000153922.11	CHD1	-0.16353	0.0600334	0.1261	1	1	AML-MRC(4)_T	0	1
ENSG00000267571.1		-0.16353	0.00584285	0.018136	1	0.998198198198198	AML-MRC(4)_T	0	0
ENSG00000227671.4	ZNF731P	-0.16355	0.00314613	0.010624	1	1	AML-MRC(4)_T	0	0
ENSG00000213781.3	PSMC1P2	-0.16356	0.378399	0.51823	0.657894736842105	0.655855855855856	AML-MRC(4)_T	0	0
ENSG00000244556.1	ODCP	-0.16359	0.149012	0.25815	1	0.999099099099099	AML-MRC(4)_T	0	0
ENSG00000248626.1	GAPDHP40	-0.16359	0.0697696	0.14238	1	0.997297297297297	AML-MRC(4)_T	0	0
ENSG00000279476.1		-0.1636	0.273931	0.40929	0.912280701754386	0.955855855855856	AML-MRC(4)_T	0	0
ENSG00000095564.14	BTAF1	-0.16361	0.0134214	0.036772	1	1	AML-MRC(4)_T	0	1
ENSG00000169314.15	C22orf15	-0.16364	0.0814761	0.1611	1	0.998198198198198	AML-MRC(4)_T	0	0
ENSG00000186715.11	MST1L	-0.16364	0.240471	0.37143	1	0.985585585585586	AML-MRC(4)_T	0	0
ENSG00000224282.3		-0.16364	0.2174	0.34417	0.894736842105263	0.931531531531532	AML-MRC(4)_T	0	0
ENSG00000222764.1	RN7SKP106	-0.16368	0.527069	0.65567	0.447368421052632	0.427027027027027	AML-MRC(4)_T	0	0
ENSG00000242952.1	RPSAP3	-0.16369	0.0961282	0.18375	0.982456140350877	0.991891891891892	AML-MRC(4)_T	0	0
ENSG00000227523.1	RPS20P15	-0.1637	0.279233	0.41472	0.868421052631579	0.9	AML-MRC(4)_T	0	0
ENSG00000261136.1		-0.1637	0.125852	0.22661	0.973684210526316	0.988288288288288	AML-MRC(4)_T	0	0
ENSG00000222042.2		-0.16371	0.51785	0.64772	0.412280701754386	0.47027027027027	AML-MRC(4)_T	0	0
ENSG00000197296.6	FITM2	-0.16373	0.00944601	0.027373	1	0.999099099099099	AML-MRC(4)_T	0	0
ENSG00000227845.2		-0.16374	0.333806	0.47281	0.701754385964912	0.713513513513514	AML-MRC(4)_T	0	0
ENSG00000121057.13	AKAP1	-0.16376	0.00462485	0.014831	1	1	AML-MRC(4)_T	0	0
ENSG00000211678.2	IGLJ3	-0.1638	0.493322	0.62497	0.543859649122807	0.536936936936937	AML-MRC(4)_T	0	0
ENSG00000214210.4	NGRNP1	-0.1638	0.53616	0.66327	0.385964912280702	0.34954954954955	AML-MRC(4)_T	0	0
ENSG00000254923.1		-0.16381	0.560259	0.68347	0.368421052631579	0.348648648648649	AML-MRC(4)_T	0	0
ENSG00000279203.1		-0.16381	0.0728547	0.14734	1	0.999099099099099	AML-MRC(4)_T	0	0
ENSG00000200594.1	RNU6-824P	-0.16386	0.191765	0.31298	0.93859649122807	0.922522522522523	AML-MRC(4)_T	0	0
ENSG00000271410.1		-0.16387	0.333833	0.47284	0.815789473684211	0.83963963963964	AML-MRC(4)_T	0	0
ENSG00000278867.1		-0.16389	0.023516	0.058667	1	1	AML-MRC(4)_T	0	0
ENSG00000230401.1	LINC01972	-0.16393	0.679576		0.157894736842105	0.179279279279279	AML-MRC(4)_T	0	0
ENSG00000230730.1		-0.16396	0.105953	0.19846	0.991228070175439	0.992792792792793	AML-MRC(4)_T	0	0
ENSG00000286924.1		-0.16396	0.558543	0.68208	0.342105263157895	0.318018018018018	AML-MRC(4)_T	0	0
ENSG00000236202.1	GRM7-AS1	-0.16397	0.492521	0.62418	0.421052631578947	0.518918918918919	AML-MRC(4)_T	0	0
ENSG00000179362.14	HMGN2P46	-0.16401	0.092397	0.1781	1	0.994594594594595	AML-MRC(4)_T	0	0
ENSG00000226755.2	VPS25P1	-0.16408	0.477174	0.61121	0.429824561403509	0.458558558558559	AML-MRC(4)_T	0	0
ENSG00000177946.6	CENPBD1P	-0.1641	0.0274762	0.066802	1	1	AML-MRC(4)_T	0	1
ENSG00000206954.1	RNU6-1201P	-0.16412	0.355519	0.4955	0.666666666666667	0.698198198198198	AML-MRC(4)_T	0	0
ENSG00000278903.3		-0.16414	0.391257	0.53102	0.517543859649123	0.610810810810811	AML-MRC(4)_T	0	0
ENSG00000197794.2	IGKV7-3	-0.16416	0.478751	0.61225	0.43859649122807	0.503603603603604	AML-MRC(4)_T	0	0
ENSG00000213107.2	AHCYP5	-0.16417	0.71411	0.80632	0.131578947368421	0.169369369369369	AML-MRC(4)_T	0	0
ENSG00000282639.1	IGHV3-64D	-0.1642	0.51086	0.64145	0.824561403508772	0.837837837837838	AML-MRC(4)_T	0	0
ENSG00000251775.1		-0.16427	0.342737	0.4823	0.710526315789474	0.674774774774775	AML-MRC(4)_T	0	0
ENSG00000146067.16	FAM193B	-0.16429	0.000442748	0.0019087	1	1	AML-MRC(4)_T	0	0
ENSG00000242689.3	CNTF	-0.1643	0.092202	0.17778	1	0.994594594594595	AML-MRC(4)_T	0	0
ENSG00000236972.2	FABP5P1	-0.16432	0.239144	0.36997	0.903508771929825	0.881081081081081	AML-MRC(4)_T	0	0
ENSG00000164048.14	ZNF589	-0.16434	0.00309629	0.010478	1	1	AML-MRC(4)_T	0	1
ENSG00000261740.6	BOLA2-SMG1P6	-0.16434	0.0559272	0.11909	1	0.988288288288288	AML-MRC(4)_T	0	0
ENSG00000180376.17	CCDC66	-0.16439	0.00153836	0.0056966	1	1	AML-MRC(4)_T	0	0
ENSG00000260428.3	SCX	-0.16441	0.0616831	0.12887	1	1	AML-MRC(4)_T	0	1
ENSG00000229178.1		-0.16444	0.155664	0.26665	0.964912280701754	0.938738738738739	AML-MRC(4)_T	0	0
ENSG00000213569.4	GTF3C6P2	-0.16448	0.100344	0.19007	0.964912280701754	0.972072072072072	AML-MRC(4)_T	0	0
ENSG00000286194.1		-0.16449	0.094618	0.18146	0.991228070175439	0.998198198198198	AML-MRC(4)_T	0	0
ENSG00000239462.1		-0.16456	0.550321	0.6752	0.245614035087719	0.332432432432432	AML-MRC(4)_T	0	0
ENSG00000280214.1		-0.16457	0.125319	0.22585	1	0.995495495495496	AML-MRC(4)_T	0	0
ENSG00000286404.1		-0.16457	0.602147	0.71802	0.219298245614035	0.240540540540541	AML-MRC(4)_T	0	0
ENSG00000175806.15	MSRA	-0.16469	0.00126895	0.004817	1	1	AML-MRC(4)_T	0	0
ENSG00000104835.15	SARS2	-0.16473	0.00118038	0.0045181	1	1	AML-MRC(4)_T	0	0
ENSG00000198648.11	STK39	-0.16474	0.0015039	0.0055895	1	1	AML-MRC(4)_T	0	0
ENSG00000199319.1	RN7SKP25	-0.16475	0.624826	0.73621	0.210526315789474	0.215315315315315	AML-MRC(4)_T	0	0
ENSG00000135175.5	OCM2	-0.16483	0.664285		0.149122807017544	0.181081081081081	AML-MRC(4)_T	0	0
ENSG00000273786.1		-0.16484	0.341916	0.48144	0.684210526315789	0.704504504504505	AML-MRC(4)_T	0	0
ENSG00000252906.1	SCARNA3	-0.16486	0.258233	0.39158	0.921052631578947	0.912612612612613	AML-MRC(4)_T	0	0
ENSG00000145912.9	NHP2	-0.16491	0.00425856	0.013815	1	1	AML-MRC(4)_T	0	0
ENSG00000288056.1		-0.16491	0.156739	0.26789	0.973684210526316	0.972072072072072	AML-MRC(4)_T	0	0
ENSG00000286117.2		-0.16492	0.491407	0.62344	0.359649122807018	0.440540540540541	AML-MRC(4)_T	0	0
ENSG00000214043.8	LINC02347	-0.16493	0.640821	0.74861	0.201754385964912	0.202702702702703	AML-MRC(4)_T	0	0
ENSG00000228492.2	RAB11FIP1P1	-0.16493	0.140483	0.24642	1	0.981981981981982	AML-MRC(4)_T	0	0
ENSG00000287405.1		-0.16493	0.176439	0.29349	0.991228070175439	0.985585585585586	AML-MRC(4)_T	0	0
ENSG00000228696.10	ARL17B	-0.16499	0.135871	0.24019	1	1	AML-MRC(4)_T	0	0
ENSG00000121289.18	CEP89	-0.165	0.000992259	0.0038776	1	1	AML-MRC(4)_T	0	0
ENSG00000158571.11	PFKFB1	-0.16505	0.0711167	0.14461	0.982456140350877	0.973873873873874	AML-MRC(4)_T	0	0
ENSG00000170265.12	ZNF282	-0.16508	0.000186379	0.00088468	1	1	AML-MRC(4)_T	0	1
ENSG00000283519.1		-0.16508	0.634955	0.74406	0.228070175438596	0.234234234234234	AML-MRC(4)_T	0	0
ENSG00000271608.1		-0.1651	0.615564		0.210526315789474	0.211711711711712	AML-MRC(4)_T	0	0
ENSG00000157741.15	UBN2	-0.16511	0.00337634	0.011286	1	1	AML-MRC(4)_T	0	0
ENSG00000230970.4	HHATL-AS1	-0.16513	0.553776	0.67821	0.324561403508772	0.304504504504505	AML-MRC(4)_T	0	0
ENSG00000286063.1		-0.16513	0.487658	0.62037	0.43859649122807	0.491891891891892	AML-MRC(4)_T	0	0
ENSG00000158201.10	ABHD3	-0.16515	0.00326035	0.010948	1	1	AML-MRC(4)_T	0	0
ENSG00000185305.11	ARL15	-0.1652	0.00872448	0.025598	1	0.999099099099099	AML-MRC(4)_T	0	0
ENSG00000231358.4		-0.1652	0.653056	0.7587	0.201754385964912	0.209009009009009	AML-MRC(4)_T	0	0
ENSG00000230711.2	CTAGE13P	-0.16529	0.371887	0.51193	0.587719298245614	0.641441441441441	AML-MRC(4)_T	0	0
ENSG00000236188.1	PRKX-AS1	-0.1653	0.216982	0.3437	0.921052631578947	0.941441441441441	AML-MRC(4)_T	0	0
ENSG00000253252.2		-0.1653	0.678751	0.77908	0.263157894736842	0.196396396396396	AML-MRC(4)_T	0	0
ENSG00000201635.1		-0.16532	0.51657	0.64657	0.342105263157895	0.372072072072072	AML-MRC(4)_T	0	0
ENSG00000233402.1	TARDBPP1	-0.16536	0.491026	0.62316	0.394736842105263	0.392792792792793	AML-MRC(4)_T	0	0
ENSG00000222012.1		-0.16538	0.406479	0.54586	0.780701754385965	0.842342342342342	AML-MRC(4)_T	0	0
ENSG00000253678.3		-0.16538	0.260198	0.39386	0.894736842105263	0.851351351351351	AML-MRC(4)_T	0	0
ENSG00000197575.6	RPS17P2	-0.16539	0.290444	0.4273	0.87719298245614	0.877477477477478	AML-MRC(4)_T	0	0
ENSG00000240303.8	ACAD11	-0.16539	0.0169148	0.044647	1	0.993693693693694	AML-MRC(4)_T	0	0
ENSG00000259704.2		-0.16541	0.0560423	0.11928	1	0.998198198198198	AML-MRC(4)_T	0	0
ENSG00000140598.15	EFL1	-0.16545	9.71764e-05	0.00049242	1	1	AML-MRC(4)_T	0	0
ENSG00000102871.16	TRADD	-0.16549	0.0149788	0.040408	1	1	AML-MRC(4)_T	0	1
ENSG00000111707.12	SUDS3	-0.16549	7.00318e-06	4.5746e-05	1	1	AML-MRC(4)_T	0	0
ENSG00000121101.16	TEX14	-0.16549	0.360996	0.50098	1	0.999099099099099	AML-MRC(4)_T	0	0
ENSG00000111669.15	TPI1	-0.16551	0.00125883	0.0047833	1	1	AML-MRC(4)_T	1	0
ENSG00000270987.1		-0.16551	0.075489	0.15152	1	0.991891891891892	AML-MRC(4)_T	0	0
ENSG00000252050.1		-0.16553	0.242178	0.37344	0.964912280701754	0.966666666666667	AML-MRC(4)_T	0	0
ENSG00000270706.1	PRMT1P1	-0.16555	0.112684	0.20824	0.982456140350877	0.994594594594595	AML-MRC(4)_T	0	0
ENSG00000206651.1		-0.16556	0.198862	0.32205	0.982456140350877	0.983783783783784	AML-MRC(4)_T	0	0
ENSG00000259083.1	PNN-AS1	-0.16558	0.0478762	0.10496	1	0.997297297297297	AML-MRC(4)_T	0	0
ENSG00000112486.17	CCR6	-0.16563	0.261553	0.39553	0.964912280701754	0.917117117117117	AML-MRC(4)_T	0	0
ENSG00000132676.16	DAP3	-0.16564	4.57595e-09	5.17e-08	1	1	AML-MRC(4)_T	0	0
ENSG00000128534.8	LSM8	-0.16565	8.53279e-05	0.00043824	1	1	AML-MRC(4)_T	0	0
ENSG00000214389.2	RPS3AP26	-0.16565	0.0410917	0.092868	1	1	AML-MRC(4)_T	0	0
ENSG00000182551.14	ADI1	-0.16567	4.49273e-05	0.00024595	1	1	AML-MRC(4)_T	0	0
ENSG00000188811.14	NHLRC3	-0.16569	0.0152541	0.041026	1	1	AML-MRC(4)_T	0	0
ENSG00000266282.1	UBL5P2	-0.1657	0.140895	0.24697	0.973684210526316	0.96036036036036	AML-MRC(4)_T	0	0
ENSG00000184319.16	RPL23AP82	-0.16577	0.0119403	0.033349	1	1	AML-MRC(4)_T	0	0
ENSG00000261544.1		-0.16578	0.253573	0.38639	0.947368421052632	0.938738738738739	AML-MRC(4)_T	0	0
ENSG00000280396.1		-0.16579	0.574457	0.6956	0.219298245614035	0.24954954954955	AML-MRC(4)_T	0	0
ENSG00000180785.10	OR51E1	-0.16586	0.700163		0.149122807017544	0.166666666666667	AML-MRC(4)_T	0	0
ENSG00000110955.9	ATP5F1B	-0.16588	1.21098e-06	9.1587e-06	1	1	AML-MRC(4)_T	0	0
ENSG00000220161.4	LINC02076	-0.1659	0.0689226	0.14101	1	0.994594594594595	AML-MRC(4)_T	0	0
ENSG00000225475.1		-0.16592	0.344782	0.48449	0.736842105263158	0.754054054054054	AML-MRC(4)_T	0	0
ENSG00000235266.1	RPL22P17	-0.16594	0.491565	0.6235	0.359649122807018	0.387387387387387	AML-MRC(4)_T	0	0
ENSG00000286650.1		-0.16594	0.0802091	0.15901	1	0.991891891891892	AML-MRC(4)_T	0	0
ENSG00000151304.6	SRFBP1	-0.166	0.000491698	0.0020915	1	1	AML-MRC(4)_T	0	0
ENSG00000226741.2	LINC02554	-0.16604	0.636351	0.74514	0.298245614035088	0.259459459459459	AML-MRC(4)_T	0	0
ENSG00000284649.1		-0.16607	0.199614	0.32288	0.912280701754386	0.906306306306306	AML-MRC(4)_T	0	0
ENSG00000279307.2	NDUFAF2P1	-0.1661	0.0558115	0.11888	0.956140350877193	0.976576576576577	AML-MRC(4)_T	0	0
ENSG00000212440.1		-0.16614	0.31236	0.45088	0.763157894736842	0.773873873873874	AML-MRC(4)_T	0	0
ENSG00000211699.2	TRGV3	-0.16615	0.122259	0.22163	0.991228070175439	0.993693693693694	AML-MRC(4)_T	0	0
ENSG00000259585.2	RBM17P4	-0.16617	0.109724	0.20397	0.956140350877193	0.97027027027027	AML-MRC(4)_T	0	0
ENSG00000258454.1		-0.16621	0.122505	0.22193	0.956140350877193	0.933333333333333	AML-MRC(4)_T	0	0
ENSG00000138002.16	IFT172	-0.16626	0.00290508	0.0099066	1	1	AML-MRC(4)_T	0	0
ENSG00000205133.12	TRIQK	-0.16627	0.018103	0.047216	1	1	AML-MRC(4)_T	0	0
ENSG00000205464.12	ATP6AP1L	-0.16627	0.0701226	0.14297	1	0.998198198198198	AML-MRC(4)_T	0	0
ENSG00000104823.9	ECH1	-0.16629	0.000802283	0.0032115	1	1	AML-MRC(4)_T	0	0
ENSG00000204954.10	UQCC6	-0.16629	0.00190421	0.0068628	1	1	AML-MRC(4)_T	0	0
ENSG00000226454.3		-0.1663	0.701639	0.79653	0.184210526315789	0.177477477477477	AML-MRC(4)_T	0	0
ENSG00000163933.10	RFT1	-0.16636	0.000508024	0.0021525	1	1	AML-MRC(4)_T	0	0
ENSG00000235863.4	B3GALT4	-0.16637	0.00898586	0.026267	1	1	AML-MRC(4)_T	0	0
ENSG00000124356.16	STAMBP	-0.16638	8.08999e-07	6.3439e-06	1	1	AML-MRC(4)_T	0	0
ENSG00000254092.2		-0.16638	0.451163	0.58674	0.692982456140351	0.666666666666667	AML-MRC(4)_T	0	0
ENSG00000288602.1	C8orf44-SGK3	-0.16638	0.338017	0.4774	0.684210526315789	0.682882882882883	AML-MRC(4)_T	0	0
ENSG00000099203.7	TMED1	-0.16641	2.66004e-05	0.00015339	1	1	AML-MRC(4)_T	0	0
ENSG00000232557.3		-0.16642	0.510473	0.6411	0.43859649122807	0.477477477477477	AML-MRC(4)_T	0	0
ENSG00000238227.8	TMEM250	-0.16642	0.0216571	0.054904	1	1	AML-MRC(4)_T	0	0
ENSG00000275720.1		-0.16643	0.174673	0.29114	0.964912280701754	0.951351351351351	AML-MRC(4)_T	0	0
ENSG00000261775.1		-0.16645	0.0832671	0.16391	0.982456140350877	0.962162162162162	AML-MRC(4)_T	0	0
ENSG00000138029.14	HADHB	-0.16646	6.34973e-08	6.0327e-07	1	1	AML-MRC(4)_T	0	0
ENSG00000093144.19	ECHDC1	-0.16651	0.00493847	0.015691	1	1	AML-MRC(4)_T	0	0
ENSG00000139428.12	MMAB	-0.16652	0.00153036	0.0056722	1	1	AML-MRC(4)_T	0	0
ENSG00000140326.13	CDAN1	-0.16654	0.000117863	0.00058666	1	1	AML-MRC(4)_T	0	0
ENSG00000271778.1		-0.16654	0.284411	0.42054	0.815789473684211	0.771171171171171	AML-MRC(4)_T	0	0
ENSG00000272980.4		-0.16654	0.138747	0.2441	0.973684210526316	0.971171171171171	AML-MRC(4)_T	0	0
ENSG00000275967.1	MIR6880	-0.16658	0.521486	0.6509	0.385964912280702	0.376576576576577	AML-MRC(4)_T	0	0
ENSG00000126773.13	PCNX4	-0.16665	0.000617646	0.0025548	1	1	AML-MRC(4)_T	0	0
ENSG00000200269.1	RNU6-838P	-0.16666	0.531608	0.65959	0.385964912280702	0.401801801801802	AML-MRC(4)_T	0	0
ENSG00000236404.10	VLDLR-AS1	-0.16668	0.379239	0.51919	0.833333333333333	0.845945945945946	AML-MRC(4)_T	0	0
ENSG00000255666.7	LINC02700	-0.16668	0.348494	0.48865	0.824561403508772	0.867567567567568	AML-MRC(4)_T	0	0
ENSG00000169727.12	GPS1	-0.16669	3.73816e-05	0.0002087	1	1	AML-MRC(4)_T	0	0
ENSG00000287091.1		-0.16672	0.0150398	0.04054	1	1	AML-MRC(4)_T	0	0
ENSG00000122970.16	IFT81	-0.16674	0.0217169	0.055038	1	1	AML-MRC(4)_T	0	0
ENSG00000231556.1	RSL24D1P3	-0.16682	0.458583	0.59343	0.535087719298246	0.491891891891892	AML-MRC(4)_T	0	0
ENSG00000287496.1		-0.16685	0.280802	0.41657	0.745614035087719	0.755855855855856	AML-MRC(4)_T	0	0
ENSG00000254748.1	HNRNPCP8	-0.16689	0.451368	0.58695	0.421052631578947	0.468468468468468	AML-MRC(4)_T	0	0
ENSG00000083838.16	ZNF446	-0.16691	3.68691e-05	0.00020592	1	1	AML-MRC(4)_T	0	1
ENSG00000146834.14	MEPCE	-0.16691	0.00013058	0.00064364	1	1	AML-MRC(4)_T	0	0
ENSG00000203588.3	IGBP1-AS1	-0.16691	0.096143	0.18376	1	0.98018018018018	AML-MRC(4)_T	0	0
ENSG00000101412.13	E2F1	-0.16692	0.0534	0.11471	1	1	AML-MRC(4)_T	0	1
ENSG00000179141.9	MTUS2-AS1	-0.16697	0.382104	0.52182	0.789473684210526	0.818018018018018	AML-MRC(4)_T	0	0
ENSG00000185917.14	SETD4	-0.16705	1.93303e-05	0.0001149	1	1	AML-MRC(4)_T	0	0
ENSG00000285696.1		-0.16707	0.139991	0.24583	0.973684210526316	0.957657657657658	AML-MRC(4)_T	0	0
ENSG00000178952.11	TUFM	-0.16709	7.76884e-05	0.00040285	1	1	AML-MRC(4)_T	0	0
ENSG00000162384.14	CZIB	-0.16715	0.000108836	0.00054539	1	1	AML-MRC(4)_T	0	0
ENSG00000011295.16	TTC19	-0.16716	1.56631e-05	9.4979e-05	1	1	AML-MRC(4)_T	0	0
ENSG00000215057.4	PKMP5	-0.16717	0.277335	0.41272	0.868421052631579	0.900900900900901	AML-MRC(4)_T	0	0
ENSG00000243674.1	OR7E66P	-0.16718	0.665964		0.175438596491228	0.172972972972973	AML-MRC(4)_T	0	0
ENSG00000217783.2	LDHAL6FP	-0.16719	0.248583	0.38067	0.912280701754386	0.882882882882883	AML-MRC(4)_T	0	0
ENSG00000253182.1	LINC02948	-0.16719	0.679513	0.77964	0.105263157894737	0.187387387387387	AML-MRC(4)_T	0	0
ENSG00000228292.1		-0.16721	0.272762	0.40803	0.807017543859649	0.812612612612613	AML-MRC(4)_T	0	0
ENSG00000162755.14	KLHDC9	-0.16722	0.10999	0.20437	0.991228070175439	0.998198198198198	AML-MRC(4)_T	0	0
ENSG00000213684.4	LDHBP2	-0.16723	0.0839627	0.16496	0.947368421052632	0.986486486486487	AML-MRC(4)_T	0	0
ENSG00000267179.1		-0.16723	0.0864931	0.16893	0.982456140350877	0.941441441441441	AML-MRC(4)_T	0	1
ENSG00000173262.12	SLC2A14	-0.16726	0.306555	0.44452	1	0.995495495495496	AML-MRC(4)_T	0	0
ENSG00000283268.1	TEX54	-0.16727	0.236489	0.36678	0.93859649122807	0.924324324324324	AML-MRC(4)_T	0	0
ENSG00000279147.1		-0.16729	0.268359	0.40328	0.87719298245614	0.828828828828829	AML-MRC(4)_T	0	0
ENSG00000248475.5		-0.1673	0.577532	0.6981	0.271929824561404	0.334234234234234	AML-MRC(4)_T	0	0
ENSG00000235629.1	LINC02922	-0.16731	0.305895	0.44388	0.754385964912281	0.724324324324324	AML-MRC(4)_T	0	0
ENSG00000125385.9	RPL32P21	-0.16736	0.389471	0.52927	0.526315789473684	0.594594594594595	AML-MRC(4)_T	0	0
ENSG00000158122.12	PRXL2C	-0.16738	0.0431499	0.096554	1	1	AML-MRC(4)_T	0	0
ENSG00000234869.1	LINC02925	-0.16739	0.317497	0.45627	0.719298245614035	0.801801801801802	AML-MRC(4)_T	0	0
ENSG00000200291.1		-0.1674	0.470227	0.60441	0.403508771929825	0.434234234234234	AML-MRC(4)_T	0	0
ENSG00000163626.17	COX18	-0.16742	7.81321e-06	5.0532e-05	1	1	AML-MRC(4)_T	0	0
ENSG00000271318.1	MOB4P2	-0.16742	0.381181	0.52101	0.517543859649123	0.573873873873874	AML-MRC(4)_T	0	0
ENSG00000285803.1		-0.16747	0.0235431	0.058722	1	0.997297297297297	AML-MRC(4)_T	0	0
ENSG00000240015.2		-0.1675	0.078946	0.15696	1	0.991891891891892	AML-MRC(4)_T	0	0
ENSG00000206687.1	RNU1-109P	-0.16751	0.568414	0.69046	0.508771929824561	0.545045045045045	AML-MRC(4)_T	0	0
ENSG00000235084.3	CHCHD2P6	-0.16751	0.024011	0.059678	1	0.998198198198198	AML-MRC(4)_T	0	0
ENSG00000164611.13	PTTG1	-0.16752	0.0314957	0.074775	1	1	AML-MRC(4)_T	0	1
ENSG00000258968.2		-0.16752	0.187279	0.30736	0.973684210526316	0.959459459459459	AML-MRC(4)_T	0	0
ENSG00000235062.4	BCRP5	-0.16757	0.373451	0.51332	0.535087719298246	0.565765765765766	AML-MRC(4)_T	0	0
ENSG00000271052.1	SRP14P5	-0.16762	0.259926	0.39363	0.736842105263158	0.809009009009009	AML-MRC(4)_T	0	0
ENSG00000089248.7	ERP29	-0.16764	0.000168518	0.00080922	1	1	AML-MRC(4)_T	0	0
ENSG00000179091.5	CYC1	-0.16764	0.00112292	0.0043249	1	1	AML-MRC(4)_T	0	0
ENSG00000225798.1		-0.16765	0.124901	0.22528	0.964912280701754	0.974774774774775	AML-MRC(4)_T	0	0
ENSG00000229339.1	RPL7AP83	-0.16766	0.362686	0.5027	0.789473684210526	0.847747747747748	AML-MRC(4)_T	0	0
ENSG00000250090.1		-0.16768	0.652411		0.166666666666667	0.190990990990991	AML-MRC(4)_T	0	0
ENSG00000269984.1		-0.1677	0.0450547	0.099958	0.991228070175439	0.993693693693694	AML-MRC(4)_T	0	0
ENSG00000242899.1	RPL7P16	-0.16771	0.112673	0.20823	1	0.983783783783784	AML-MRC(4)_T	0	0
ENSG00000255951.1		-0.16774	0.705574	0.79962	0.192982456140351	0.161261261261261	AML-MRC(4)_T	0	0
ENSG00000167969.13	ECI1	-0.16776	0.000369267	0.0016241	1	1	AML-MRC(4)_T	0	0
ENSG00000011638.11	LDAF1	-0.16777	0.00046942	0.0020084	1	1	AML-MRC(4)_T	0	0
ENSG00000249684.6		-0.16777	0.0938374	0.18035	1	0.995495495495496	AML-MRC(4)_T	0	0
ENSG00000168286.3	THAP11	-0.1678	0.000313014	0.0014025	1	1	AML-MRC(4)_T	0	1
ENSG00000270980.1		-0.16785	0.487638	0.62036	0.385964912280702	0.561261261261261	AML-MRC(4)_T	0	0
ENSG00000251366.1	DBIP2	-0.16789	0.451841	0.58737	0.403508771929825	0.426126126126126	AML-MRC(4)_T	0	0
ENSG00000260494.1		-0.1679	0.167504	0.28212	0.921052631578947	0.922522522522523	AML-MRC(4)_T	0	0
ENSG00000266835.6	GAPLINC	-0.16793	0.410811	0.54943	0.508771929824561	0.577477477477477	AML-MRC(4)_T	0	0
ENSG00000204947.9	ZNF425	-0.168	0.0377896	0.086738	1	0.996396396396396	AML-MRC(4)_T	0	1
ENSG00000223920.2		-0.16808	0.51099	0.64154	0.412280701754386	0.415315315315315	AML-MRC(4)_T	0	0
ENSG00000164620.9	RELL2	-0.1681	0.04328	0.096789	1	0.998198198198198	AML-MRC(4)_T	0	1
ENSG00000213133.4	PPP1R14BP5	-0.16811	0.409599	0.5485	0.535087719298246	0.543243243243243	AML-MRC(4)_T	0	0
ENSG00000166788.10	SAAL1	-0.16812	1.08115e-05	6.7876e-05	1	1	AML-MRC(4)_T	0	0
ENSG00000172171.11	TEFM	-0.16823	0.000226565	0.0010521	1	1	AML-MRC(4)_T	0	0
ENSG00000122565.19	CBX3	-0.16826	3.28544e-06	2.2883e-05	1	1	AML-MRC(4)_T	0	0
ENSG00000258978.1	HIF1AP1	-0.16827	0.345744	0.48556	0.736842105263158	0.672072072072072	AML-MRC(4)_T	0	0
ENSG00000168970.22	JMJD7-PLA2G4B	-0.16828	0.0195455	0.050348	1	1	AML-MRC(4)_T	0	0
ENSG00000213939.4		-0.16832	0.105163	0.19728	1	1	AML-MRC(4)_T	0	0
ENSG00000244142.1	ATP6V0CP2	-0.16832	0.434836	0.57135	0.456140350877193	0.497297297297297	AML-MRC(4)_T	0	0
ENSG00000230584.1	CCT5P2	-0.16835	0.272115	0.40728	0.824561403508772	0.804504504504505	AML-MRC(4)_T	0	0
ENSG00000119723.17	COQ6	-0.16836	2.274e-07	1.9688e-06	1	1	AML-MRC(4)_T	0	0
ENSG00000239316.3	RN7SL11P	-0.16837	0.664935	0.76813	0.289473684210526	0.337837837837838	AML-MRC(4)_T	0	0
ENSG00000224903.2	RNF32-AS1	-0.16838	0.0875907	0.17064	1	0.993693693693694	AML-MRC(4)_T	0	0
ENSG00000214535.3	RPS15AP1	-0.16839	0.0224278	0.056427	1	1	AML-MRC(4)_T	0	0
ENSG00000285974.1		-0.16839	0.39067	0.53051	0.640350877192982	0.646846846846847	AML-MRC(4)_T	0	0
ENSG00000234709.2	UPF3AP3	-0.1684	0.0570563	0.12101	1	0.99009009009009	AML-MRC(4)_T	0	0
ENSG00000228409.6	CCT6P1	-0.16842	0.00177946	0.0064692	1	1	AML-MRC(4)_T	0	0
ENSG00000099795.7	NDUFB7	-0.16848	0.00417984	0.013606	1	1	AML-MRC(4)_T	0	0
ENSG00000179412.11	HNRNPCL4	-0.1685	0.34861	0.48878	0.684210526315789	0.718018018018018	AML-MRC(4)_T	0	0
ENSG00000253364.2	COPDA1	-0.16853	0.354974	0.49497	0.842105263157895	0.831531531531532	AML-MRC(4)_T	0	0
ENSG00000171155.8	C1GALT1C1	-0.16855	0.00814711	0.024129	1	1	AML-MRC(4)_T	0	0
ENSG00000251374.1		-0.16859	0.296807	0.43399	0.719298245614035	0.71981981981982	AML-MRC(4)_T	0	0
ENSG00000159110.20	IFNAR2	-0.16861	0.00258888	0.0089542	1	1	AML-MRC(4)_T	1	0
ENSG00000201554.1		-0.16861	0.611322	0.72527	0.412280701754386	0.333333333333333	AML-MRC(4)_T	0	0
ENSG00000258104.1	HIGD1AP9	-0.16861	0.616712	0.72924	0.403508771929825	0.312612612612613	AML-MRC(4)_T	0	0
ENSG00000287376.1		-0.16863	0.530557	0.65874	0.614035087719298	0.726126126126126	AML-MRC(4)_T	0	0
ENSG00000248795.1		-0.16867	0.160554	0.27304	0.921052631578947	0.948648648648649	AML-MRC(4)_T	0	0
ENSG00000119660.4	DPPA5P4	-0.16871	0.357911	0.49784	0.780701754385965	0.817117117117117	AML-MRC(4)_T	0	0
ENSG00000207518.1	RNU6-59P	-0.16871	0.436447	0.57306	0.675438596491228	0.681081081081081	AML-MRC(4)_T	0	0
ENSG00000226521.7		-0.16871	0.309329	0.4476	0.859649122807018	0.807207207207207	AML-MRC(4)_T	0	0
ENSG00000215086.2	NPM1P24	-0.16874	0.0238084	0.059258	1	0.999099099099099	AML-MRC(4)_T	0	0
ENSG00000213999.17	MEF2B	-0.16876	0.0507775	0.11018	0.991228070175439	0.984684684684685	AML-MRC(4)_T	0	1
ENSG00000108786.11	HSD17B1	-0.16878	0.041456	0.093522	1	0.986486486486487	AML-MRC(4)_T	0	0
ENSG00000229870.1	RPL21P89	-0.16883	0.063091	0.13131	0.956140350877193	0.969369369369369	AML-MRC(4)_T	0	0
ENSG00000229758.2	DYNLT3P2	-0.16886	0.167053	0.28151	0.885964912280702	0.873873873873874	AML-MRC(4)_T	0	0
ENSG00000202414.1		-0.16887	0.485654	0.61865	0.403508771929825	0.424324324324324	AML-MRC(4)_T	0	0
ENSG00000178904.19	DPY19L3	-0.16888	0.0014615	0.0054491	1	1	AML-MRC(4)_T	0	0
ENSG00000183688.4	RFLNB	-0.16888	0.0339154	0.079392	1	1	AML-MRC(4)_T	0	0
ENSG00000267334.1	KIF18B-DT	-0.16889	0.588482	0.7072	0.298245614035088	0.325225225225225	AML-MRC(4)_T	0	0
ENSG00000259595.1	CTDSPL2-DT	-0.16893	0.101453	0.19175	0.964912280701754	0.96036036036036	AML-MRC(4)_T	0	0
ENSG00000067369.14	TP53BP1	-0.16894	0.00137017	0.0051492	1	1	AML-MRC(4)_T	0	1
ENSG00000260572.1	PPM1L-DT	-0.16895	0.114019	0.21011	0.991228070175439	0.988288288288288	AML-MRC(4)_T	0	0
ENSG00000233349.1	LINC00333	-0.16896	0.731949	0.81974	0.210526315789474	0.169369369369369	AML-MRC(4)_T	0	0
ENSG00000213312.3	RPL7AP34	-0.16902	0.199109	0.32231	0.894736842105263	0.901801801801802	AML-MRC(4)_T	0	0
ENSG00000140832.10	MARVELD3	-0.16906	0.312819	0.45135	0.798245614035088	0.776576576576577	AML-MRC(4)_T	0	0
ENSG00000264204.2	AGAP7P	-0.1691	0.176561	0.29363	1	0.997297297297297	AML-MRC(4)_T	0	0
ENSG00000167208.15	SNX20	-0.16914	0.00599944	0.018561	1	1	AML-MRC(4)_T	0	0
ENSG00000261794.1	GOLGA8H	-0.16914	0.0311759	0.074136	1	0.999099099099099	AML-MRC(4)_T	0	0
ENSG00000257950.3	P2RX5-TAX1BP3	-0.16916	0.0621711	0.12973	1	0.999099099099099	AML-MRC(4)_T	0	0
ENSG00000271491.1		-0.16918	0.718004	0.80932	0.175438596491228	0.181981981981982	AML-MRC(4)_T	0	0
ENSG00000252207.1	RNA5SP365	-0.16919	0.504358	0.63539	0.280701754385965	0.375675675675676	AML-MRC(4)_T	0	0
ENSG00000163116.10	STPG2	-0.1692	0.111099	0.20593	0.982456140350877	0.972972972972973	AML-MRC(4)_T	0	0
ENSG00000057663.16	ATG5	-0.16922	3.3847e-06	2.3509e-05	1	1	AML-MRC(4)_T	0	0
ENSG00000153885.14	KCTD15	-0.16925	0.117544	0.21512	1	1	AML-MRC(4)_T	0	0
ENSG00000105855.10	ITGB8	-0.16927	0.361646	0.5017	0.991228070175439	0.985585585585586	AML-MRC(4)_T	1	0
ENSG00000267679.1	EIF5AP2	-0.16927	0.223741	0.35151	0.964912280701754	0.957657657657658	AML-MRC(4)_T	0	0
ENSG00000140043.11	PTGR2	-0.16928	0.0152842	0.041094	1	1	AML-MRC(4)_T	0	0
ENSG00000221909.3	FAM200A	-0.16929	0.0192782	0.04978	1	1	AML-MRC(4)_T	0	1
ENSG00000242537.1	MRE11P1	-0.1693	0.360336	0.50039	0.675438596491228	0.681981981981982	AML-MRC(4)_T	0	0
ENSG00000134852.15	CLOCK	-0.16931	0.0082082	0.024281	1	1	AML-MRC(4)_T	0	1
ENSG00000212127.6	TAS2R14	-0.16932	0.0542147	0.11616	1	0.991891891891892	AML-MRC(4)_T	0	0
ENSG00000113812.14	ACTR8	-0.16936	4.00147e-05	0.0002216	1	1	AML-MRC(4)_T	0	0
ENSG00000253687.1		-0.16939	0.542047	0.66826	0.350877192982456	0.32972972972973	AML-MRC(4)_T	0	0
ENSG00000239365.2	RPS26P49	-0.16941	0.31195	0.45045	0.710526315789474	0.726126126126126	AML-MRC(4)_T	0	0
ENSG00000182257.8	PRR34	-0.16944	0.0815116	0.16114	1	0.99009009009009	AML-MRC(4)_T	0	0
ENSG00000285908.1		-0.16944	0.333498	0.47258	0.666666666666667	0.646846846846847	AML-MRC(4)_T	0	0
ENSG00000223460.1	GAPDHP69	-0.16945	0.227787	0.35625	0.912280701754386	0.927027027027027	AML-MRC(4)_T	0	0
ENSG00000070886.12	EPHA8	-0.16946	0.449844	0.58546	0.587719298245614	0.583783783783784	AML-MRC(4)_T	0	0
ENSG00000174231.17	PRPF8	-0.16948	3.70901e-07	3.0788e-06	1	1	AML-MRC(4)_T	0	0
ENSG00000253550.1		-0.16949	0.274416	0.40974	0.824561403508772	0.809009009009009	AML-MRC(4)_T	0	0
ENSG00000167077.13	MEI1	-0.1695	0.015783	0.042165	1	1	AML-MRC(4)_T	0	0
ENSG00000167578.18	RAB4B	-0.16951	0.0198046	0.050916	1	0.996396396396396	AML-MRC(4)_T	0	0
ENSG00000239600.1		-0.16952	0.555197	0.67912	0.254385964912281	0.27027027027027	AML-MRC(4)_T	0	0
ENSG00000126456.16	IRF3	-0.16958	0.000327198	0.001459	1	1	AML-MRC(4)_T	0	1
ENSG00000270672.1		-0.16958	0.177645	0.29497	0.973684210526316	0.982882882882883	AML-MRC(4)_T	0	0
ENSG00000257941.1		-0.1696	0.140797	0.24687	0.964912280701754	0.957657657657658	AML-MRC(4)_T	0	0
ENSG00000262089.1		-0.1696	0.00439564	0.014201	1	1	AML-MRC(4)_T	0	0
ENSG00000259441.2	MRPL15P1	-0.16962	0.668378		0.184210526315789	0.179279279279279	AML-MRC(4)_T	0	0
ENSG00000184647.11	PRSS55	-0.16964	0.512809	0.64334	0.464912280701754	0.441441441441441	AML-MRC(4)_T	0	0
ENSG00000270702.1		-0.16968	0.164268	0.27782	0.798245614035088	0.862162162162162	AML-MRC(4)_T	0	0
ENSG00000184110.15	EIF3C	-0.1697	0.000268913	0.0012269	1	1	AML-MRC(4)_T	0	1
ENSG00000221983.8	UBA52	-0.1697	0.00378952	0.012479	1	1	AML-MRC(4)_T	0	1
ENSG00000259216.2		-0.16971	0.147682	0.25631	0.93859649122807	0.909009009009009	AML-MRC(4)_T	0	0
ENSG00000237176.4		-0.16984	0.121198	0.2201	0.956140350877193	0.948648648648649	AML-MRC(4)_T	0	0
ENSG00000203875.13	SNHG5	-0.16989	0.0291254	0.070119	1	1	AML-MRC(4)_T	0	0
ENSG00000091640.8	SPAG7	-0.1699	2.3116e-05	0.00013495	1	1	AML-MRC(4)_T	0	0
ENSG00000224987.1		-0.16991	0.512119	0.64261	0.394736842105263	0.398198198198198	AML-MRC(4)_T	0	0
ENSG00000273382.1	TMEM167B-DT	-0.16991	0.0146946	0.039765	1	1	AML-MRC(4)_T	0	0
ENSG00000266924.1		-0.16994	0.507827	0.63862	0.456140350877193	0.498198198198198	AML-MRC(4)_T	0	0
ENSG00000167671.12	UBXN6	-0.17	0.00641457	0.019646	1	1	AML-MRC(4)_T	0	0
ENSG00000214593.3		-0.17	0.113669	0.20967	0.982456140350877	0.973873873873874	AML-MRC(4)_T	0	0
ENSG00000166432.15	ZMAT1	-0.17002	0.030372	0.072554	1	1	AML-MRC(4)_T	0	1
ENSG00000237529.2		-0.17003	0.204575	0.32902	0.929824561403509	0.903603603603604	AML-MRC(4)_T	0	0
ENSG00000260668.1		-0.17003	0.181039	0.29965	0.807017543859649	0.875675675675676	AML-MRC(4)_T	0	0
ENSG00000276519.1		-0.17003	0.580615	0.70075	0.280701754385965	0.252252252252252	AML-MRC(4)_T	0	0
ENSG00000272501.1		-0.17006	0.00891415	0.026093	1	1	AML-MRC(4)_T	0	0
ENSG00000213055.3	EEF1B2P7	-0.17009	0.058498	0.12342	1	0.992792792792793	AML-MRC(4)_T	0	0
ENSG00000286671.1		-0.17009	0.582781	0.70252	0.254385964912281	0.283783783783784	AML-MRC(4)_T	0	0
ENSG00000259042.3		-0.1701	0.352556	0.49254	0.991228070175439	0.938738738738739	AML-MRC(4)_T	0	0
ENSG00000237972.1	TUBG1P	-0.17013	0.214439	0.34075	0.947368421052632	0.904504504504504	AML-MRC(4)_T	0	0
ENSG00000229769.2	TRBV10-2	-0.17022	0.376503	0.51641	0.798245614035088	0.781981981981982	AML-MRC(4)_T	0	0
ENSG00000223825.5	DAZAP2P1	-0.17026	0.0580942	0.12275	0.991228070175439	0.996396396396396	AML-MRC(4)_T	0	0
ENSG00000260278.1	BMP2K-DT	-0.17027	0.161437	0.27427	1	0.996396396396396	AML-MRC(4)_T	0	0
ENSG00000213716.3	FABP5P5	-0.17033	0.610982	0.72501	0.157894736842105	0.245045045045045	AML-MRC(4)_T	0	0
ENSG00000286411.1		-0.17033	0.458779	0.59357	0.570175438596491	0.638738738738739	AML-MRC(4)_T	0	0
ENSG00000201217.1		-0.17034	0.123628	0.22351	0.991228070175439	0.985585585585586	AML-MRC(4)_T	0	0
ENSG00000213900.2	RPS17P1	-0.17036	0.443256	0.57944	0.447368421052632	0.545045045045045	AML-MRC(4)_T	0	0
ENSG00000172590.18	MRPL52	-0.17037	0.000320356	0.0014316	1	1	AML-MRC(4)_T	0	0
ENSG00000158497.5	HMHB1	-0.17038	0.594676	0.71191	0.5	0.462162162162162	AML-MRC(4)_T	0	0
ENSG00000145740.19	SLC30A5	-0.17039	1.32596e-06	9.9574e-06	1	1	AML-MRC(4)_T	0	0
ENSG00000287469.1		-0.17041	0.641269	0.74892	0.175438596491228	0.193693693693694	AML-MRC(4)_T	0	0
ENSG00000284934.2		-0.17046	0.251503	0.38405	0.807017543859649	0.799099099099099	AML-MRC(4)_T	0	0
ENSG00000237980.2	LINC02773	-0.17048	0.221516	0.34881	0.894736842105263	0.941441441441441	AML-MRC(4)_T	0	0
ENSG00000257884.2		-0.17049	0.295612	0.43273	0.807017543859649	0.799099099099099	AML-MRC(4)_T	0	0
ENSG00000248278.1	SUMO2P17	-0.17053	0.00256233	0.0088797	1	1	AML-MRC(4)_T	0	0
ENSG00000272693.4	LINC03006	-0.17054	0.000253523	0.0011627	1	0.999099099099099	AML-MRC(4)_T	0	0
ENSG00000272010.1		-0.17057	0.147841	0.25654	0.964912280701754	0.931531531531532	AML-MRC(4)_T	0	0
ENSG00000011347.10	SYT7	-0.17071	0.366374	0.50643	0.684210526315789	0.71981981981982	AML-MRC(4)_T	0	0
ENSG00000201377.1	RNY4P23	-0.17077	0.588355	0.70707	0.201754385964912	0.231531531531532	AML-MRC(4)_T	0	0
ENSG00000141338.14	ABCA8	-0.1708	0.491583	0.6235	0.780701754385965	0.827027027027027	AML-MRC(4)_T	1	0
ENSG00000257539.2	HSPA8P14	-0.1708	0.240737	0.37168	0.859649122807018	0.875675675675676	AML-MRC(4)_T	0	0
ENSG00000167862.10	MRPL58	-0.17086	0.00149175	0.0055497	1	1	AML-MRC(4)_T	0	0
ENSG00000102904.15	TSNAXIP1	-0.1709	0.0297574	0.071346	1	0.999099099099099	AML-MRC(4)_T	0	0
ENSG00000234050.1		-0.17091	0.390235	0.52999	0.578947368421053	0.561261261261261	AML-MRC(4)_T	0	0
ENSG00000115970.18	THADA	-0.17092	4.80501e-05	0.00026122	1	1	AML-MRC(4)_T	0	0
ENSG00000273933.1		-0.17093	0.58324	0.70288	0.324561403508772	0.351351351351351	AML-MRC(4)_T	0	0
ENSG00000242267.6	SKINT1L	-0.17096	0.422996	0.56074	0.517543859649123	0.56036036036036	AML-MRC(4)_T	0	0
ENSG00000168890.14	TMEM150A	-0.17097	0.00198803	0.0071244	1	1	AML-MRC(4)_T	0	0
ENSG00000234325.1	MRPS10P2	-0.17097	0.361278	0.50129	0.719298245614035	0.676576576576577	AML-MRC(4)_T	0	0
ENSG00000088812.18	ATRN	-0.17098	0.000165624	0.00079644	1	1	AML-MRC(4)_T	1	0
ENSG00000162910.19	MRPL55	-0.17098	0.00222234	0.0078449	1	1	AML-MRC(4)_T	0	0
ENSG00000258325.2	ITFG2-AS1	-0.17098	0.207977	0.33311	0.754385964912281	0.828828828828829	AML-MRC(4)_T	0	0
ENSG00000143429.10	LSP1P4	-0.17102	0.32966	0.46868	0.956140350877193	0.89009009009009	AML-MRC(4)_T	0	0
ENSG00000248318.1		-0.17103	0.200302	0.32363	0.991228070175439	0.98018018018018	AML-MRC(4)_T	0	0
ENSG00000239149.1	SNORA59A	-0.17105	0.187408	0.30749	0.815789473684211	0.875675675675676	AML-MRC(4)_T	0	0
ENSG00000212259.1	RNU6-308P	-0.1711	0.409821	0.5486	0.517543859649123	0.563063063063063	AML-MRC(4)_T	0	0
ENSG00000189089.5	RIMKLBP1	-0.17112	0.0373353	0.085855	0.991228070175439	0.991891891891892	AML-MRC(4)_T	0	0
ENSG00000240710.1		-0.17112	0.116439	0.21355	1	0.986486486486487	AML-MRC(4)_T	0	0
ENSG00000263708.2		-0.17112	0.446506	0.58245	0.526315789473684	0.554954954954955	AML-MRC(4)_T	0	0
ENSG00000266667.1		-0.17112	0.415039	0.55344	0.526315789473684	0.546846846846847	AML-MRC(4)_T	0	0
ENSG00000204444.11	APOM	-0.17119	0.00426572	0.013836	1	0.999099099099099	AML-MRC(4)_T	0	0
ENSG00000176978.14	DPP7	-0.1712	0.00360887	0.011951	1	1	AML-MRC(4)_T	1	0
ENSG00000105856.14	HBP1	-0.17122	0.0164213	0.043588	1	1	AML-MRC(4)_T	0	1
ENSG00000272223.1		-0.17127	0.016335	0.043402	1	0.990990990990991	AML-MRC(4)_T	0	0
ENSG00000102897.10	LYRM1	-0.17128	0.000509015	0.0021563	1	1	AML-MRC(4)_T	0	0
ENSG00000116525.14	TRIM62	-0.17131	0.00201786	0.0072203	1	1	AML-MRC(4)_T	0	1
ENSG00000147604.14	RPL7	-0.17131	0.00155848	0.0057616	1	1	AML-MRC(4)_T	0	1
ENSG00000234936.1		-0.17137	0.0270726	0.065997	1	0.999099099099099	AML-MRC(4)_T	0	0
ENSG00000248738.6		-0.17138	0.528027	0.65663	0.5	0.438738738738739	AML-MRC(4)_T	0	0
ENSG00000206660.1		-0.17141	0.41514	0.55354	0.412280701754386	0.494594594594595	AML-MRC(4)_T	0	0
ENSG00000211841.1	TRAJ48	-0.17142	0.544235	0.66993	0.342105263157895	0.358558558558559	AML-MRC(4)_T	0	0
ENSG00000263370.1		-0.17147	0.14161	0.24791	0.964912280701754	0.954054054054054	AML-MRC(4)_T	0	0
ENSG00000260647.1		-0.17151	0.0588024	0.12396	0.991228070175439	0.981081081081081	AML-MRC(4)_T	0	0
ENSG00000238711.1	RNY4P25	-0.17153	0.117177	0.21459	0.964912280701754	0.96036036036036	AML-MRC(4)_T	0	0
ENSG00000226038.5	PPIAP21	-0.17157	0.451863	0.58738	0.535087719298246	0.535135135135135	AML-MRC(4)_T	0	0
ENSG00000262732.1		-0.17157	0.187404	0.30749	0.885964912280702	0.871171171171171	AML-MRC(4)_T	0	0
ENSG00000233250.1		-0.17159	0.0127735	0.035272	1	0.994594594594595	AML-MRC(4)_T	0	0
ENSG00000233613.5	DCUN1D2-AS	-0.17164	0.0650665	0.1347	1	0.985585585585586	AML-MRC(4)_T	0	0
ENSG00000285863.1		-0.17165	0.063731	0.13239	1	0.997297297297297	AML-MRC(4)_T	0	0
ENSG00000226948.2	RPS4XP2	-0.17166	0.0435636	0.097295	1	1	AML-MRC(4)_T	0	0
ENSG00000249379.2	GCLC-AS1	-0.17166	0.127315	0.22871	0.991228070175439	0.98018018018018	AML-MRC(4)_T	0	0
ENSG00000167842.16	MIS12	-0.17167	8.06744e-05	0.00041651	1	1	AML-MRC(4)_T	0	0
ENSG00000286493.1		-0.17167	0.437398	0.57397	0.43859649122807	0.463063063063063	AML-MRC(4)_T	0	0
ENSG00000172809.13	RPL38	-0.17168	0.00394834	0.012951	1	1	AML-MRC(4)_T	0	0
ENSG00000183718.5	TRIM52	-0.17168	0.000344543	0.0015264	1	1	AML-MRC(4)_T	0	1
ENSG00000248664.1		-0.17168	0.118587	0.21643	0.929824561403509	0.913513513513514	AML-MRC(4)_T	0	0
ENSG00000254029.1	IGLC4	-0.17169	0.671085	0.77285	0.157894736842105	0.181081081081081	AML-MRC(4)_T	0	0
ENSG00000127445.14	PIN1	-0.1717	3.17717e-06	2.2191e-05	1	1	AML-MRC(4)_T	0	1
ENSG00000180172.7	RPS12P23	-0.17171	0.11965	0.2179	0.991228070175439	0.987387387387387	AML-MRC(4)_T	0	0
ENSG00000176753.5	PAK6-AS1	-0.17173	0.178691	0.29643	0.885964912280702	0.912612612612613	AML-MRC(4)_T	0	0
ENSG00000203709.12	MIR29B2CHG	-0.17176	0.088046	0.17141	1	1	AML-MRC(4)_T	0	0
ENSG00000239912.1	RPL39P36	-0.17178	0.0132139	0.036282	1	0.994594594594595	AML-MRC(4)_T	0	0
ENSG00000253793.1		-0.17179	0.480834	0.61432	0.517543859649123	0.484684684684685	AML-MRC(4)_T	0	0
ENSG00000258170.1		-0.1718	0.532679	0.66043	0.324561403508772	0.372072072072072	AML-MRC(4)_T	0	0
ENSG00000102100.16	SLC35A2	-0.17181	0.000631858	0.0026045	1	1	AML-MRC(4)_T	0	0
ENSG00000147677.11	EIF3H	-0.17184	4.41117e-05	0.00024192	1	1	AML-MRC(4)_T	0	0
ENSG00000242169.2	RPL7AP27	-0.17184	0.111237	0.2061	0.929824561403509	0.968468468468468	AML-MRC(4)_T	0	0
ENSG00000082146.13	STRADB	-0.17185	0.0256665	0.063113	1	1	AML-MRC(4)_T	0	0
ENSG00000229601.1		-0.17185	0.196727	0.31925	0.903508771929825	0.921621621621622	AML-MRC(4)_T	0	0
ENSG00000101384.12	JAG1	-0.17186	0.170747	0.28603	1	1	AML-MRC(4)_T	1	0
ENSG00000138744.16	NAAA	-0.17192	0.0217332	0.055071	1	1	AML-MRC(4)_T	1	0
ENSG00000236035.2	NSA2P1	-0.17192	0.06626	0.13667	0.982456140350877	0.989189189189189	AML-MRC(4)_T	0	0
ENSG00000270632.1		-0.17195	0.557537	0.6812	0.491228070175439	0.516216216216216	AML-MRC(4)_T	0	0
ENSG00000157764.14	BRAF	-0.17204	0.00292401	0.0099647	1	1	AML-MRC(4)_T	0	0
ENSG00000186790.6	FOXE3	-0.17211	0.423413	0.56115	0.570175438596491	0.527927927927928	AML-MRC(4)_T	0	1
ENSG00000177666.17	PNPLA2	-0.17212	0.00157861	0.0058243	1	1	AML-MRC(4)_T	0	0
ENSG00000266126.1		-0.17212	0.0543838	0.11644	0.973684210526316	0.98018018018018	AML-MRC(4)_T	0	0
ENSG00000268758.7	ADGRE4P	-0.17212	0.290166	0.42701	1	0.997297297297297	AML-MRC(4)_T	0	0
ENSG00000173627.8	APOBEC4	-0.17213	0.561143	0.68415	0.482456140350877	0.388288288288288	AML-MRC(4)_T	0	0
ENSG00000280269.1		-0.17214	0.0921507	0.17771	1	0.993693693693694	AML-MRC(4)_T	0	0
ENSG00000239917.3	RPS10P16	-0.17215	0.0391808	0.089348	1	0.997297297297297	AML-MRC(4)_T	0	0
ENSG00000267717.1	SRSF10P1	-0.17217	0.207822	0.33296	0.929824561403509	0.913513513513514	AML-MRC(4)_T	0	0
ENSG00000121897.15	LIAS	-0.17218	0.000160566	0.00077506	1	1	AML-MRC(4)_T	0	0
ENSG00000156011.17	PSD3	-0.17219	0.234622	0.36461	1	0.999099099099099	AML-MRC(4)_T	0	0
ENSG00000250569.1	NTAN1P2	-0.1722	0.0562609	0.11967	1	0.989189189189189	AML-MRC(4)_T	0	0
ENSG00000253785.1		-0.1722	0.0579786	0.12254	1	0.985585585585586	AML-MRC(4)_T	0	0
ENSG00000182224.12	CYB5D1	-0.17224	0.108235	0.20172	0.894736842105263	0.923423423423423	AML-MRC(4)_T	0	0
ENSG00000260378.1		-0.17224	0.282061	0.4179	0.868421052631579	0.87027027027027	AML-MRC(4)_T	0	0
ENSG00000258608.1	DNAJC19P9	-0.17225	0.160491	0.27296	0.921052631578947	0.913513513513514	AML-MRC(4)_T	0	0
ENSG00000288541.1		-0.17225	0.666966		0.105263157894737	0.179279279279279	AML-MRC(4)_T	0	0
ENSG00000233247.3	UBE2E4P	-0.17229	0.121545	0.22059	0.894736842105263	0.954954954954955	AML-MRC(4)_T	0	0
ENSG00000235262.1	KDM5C-IT1	-0.17229	0.178752	0.29649	0.956140350877193	0.951351351351351	AML-MRC(4)_T	0	0
ENSG00000106609.16	TMEM248	-0.17232	5.11595e-07	4.1328e-06	1	1	AML-MRC(4)_T	0	0
ENSG00000259700.3		-0.17232	0.585769	0.70488	0.307017543859649	0.281081081081081	AML-MRC(4)_T	0	0
ENSG00000123612.16	ACVR1C	-0.17237	0.209849	0.33526	0.991228070175439	0.975675675675676	AML-MRC(4)_T	0	0
ENSG00000185010.15	F8	-0.17238	0.0118011	0.033023	1	1	AML-MRC(4)_T	0	0
ENSG00000275409.1		-0.17238	0.108462	0.20204	0.956140350877193	0.945045045045045	AML-MRC(4)_T	0	0
ENSG00000279499.1		-0.17238	0.0554771	0.1183	0.982456140350877	0.978378378378378	AML-MRC(4)_T	0	0
ENSG00000166946.14	CCNDBP1	-0.17242	1.10015e-05	6.8957e-05	1	1	AML-MRC(4)_T	0	0
ENSG00000235264.1	RPL5P28	-0.17246	0.329525	0.46852	0.666666666666667	0.73963963963964	AML-MRC(4)_T	0	0
ENSG00000242571.1	RPL21P11	-0.17246	0.056459	0.12001	1	0.998198198198198	AML-MRC(4)_T	0	0
ENSG00000249545.1	MCTP1-AS1	-0.17246	0.416567	0.55494	0.62280701754386	0.625225225225225	AML-MRC(4)_T	0	0
ENSG00000071082.11	RPL31	-0.17253	0.00371025	0.012241	1	1	AML-MRC(4)_T	0	0
ENSG00000270781.1		-0.17257	0.24133	0.37242	1	0.994594594594595	AML-MRC(4)_T	0	0
ENSG00000175061.18	SNHG29	-0.17259	0.00584993	0.018151	1	1	AML-MRC(4)_T	0	0
ENSG00000134825.16	TMEM258	-0.17261	0.000489935	0.002085	1	1	AML-MRC(4)_T	0	0
ENSG00000257526.2		-0.17261	0.0479631	0.10513	0.973684210526316	0.978378378378378	AML-MRC(4)_T	0	0
ENSG00000233902.1		-0.17262	0.373261	0.51311	0.62280701754386	0.66036036036036	AML-MRC(4)_T	0	0
ENSG00000018189.13	RUFY3	-0.17263	0.0222556	0.05608	1	1	AML-MRC(4)_T	0	0
ENSG00000261315.2	LARP4P	-0.17264	0.347245	0.48719	0.728070175438597	0.721621621621622	AML-MRC(4)_T	0	0
ENSG00000271707.1	ATP1B3P1	-0.17269	0.160645	0.27316	0.921052631578947	0.91981981981982	AML-MRC(4)_T	0	0
ENSG00000120500.18	ARR3	-0.17271	0.0307301	0.073269	1	0.996396396396396	AML-MRC(4)_T	0	0
ENSG00000248640.1	HNRNPA1P56	-0.17272	0.334875	0.47404	0.649122807017544	0.67027027027027	AML-MRC(4)_T	0	0
ENSG00000177494.6	ZBED2	-0.17279	0.303926	0.44196	0.956140350877193	0.945045045045045	AML-MRC(4)_T	0	1
ENSG00000262495.1		-0.17289	0.560345	0.68349	0.289473684210526	0.286486486486487	AML-MRC(4)_T	0	0
ENSG00000256799.1		-0.17296	0.335733	0.47499	0.692982456140351	0.736936936936937	AML-MRC(4)_T	0	0
ENSG00000235876.2	FEM1AP4	-0.17298	0.441666	0.57799	0.447368421052632	0.458558558558559	AML-MRC(4)_T	0	0
ENSG00000261556.10	SMG1P7	-0.173	0.00622928	0.019183	1	0.999099099099099	AML-MRC(4)_T	0	0
ENSG00000213420.8	GPC2	-0.17302	0.1361	0.2405	1	0.998198198198198	AML-MRC(4)_T	0	0
ENSG00000178971.16	CTC1	-0.17305	0.000584902	0.0024362	1	1	AML-MRC(4)_T	0	0
ENSG00000010361.14	FUZ	-0.17307	0.000418773	0.001819	1	1	AML-MRC(4)_T	0	0
ENSG00000252461.1		-0.17309	0.384031	0.5234	0.631578947368421	0.605405405405405	AML-MRC(4)_T	0	0
ENSG00000213560.4		-0.17311	0.237631	0.36817	0.868421052631579	0.813513513513514	AML-MRC(4)_T	0	0
ENSG00000273141.1		-0.17313	0.0773537	0.15452	1	0.991891891891892	AML-MRC(4)_T	0	0
ENSG00000144867.13	SRPRB	-0.17314	0.000239321	0.001104	1	1	AML-MRC(4)_T	0	0
ENSG00000248008.3	NRAV	-0.17314	0.0145187	0.039357	1	0.999099099099099	AML-MRC(4)_T	0	0
ENSG00000135083.16	CCNJL	-0.17315	0.296531	0.43368	1	0.996396396396396	AML-MRC(4)_T	0	0
ENSG00000279792.1		-0.17318	0.095228	0.18238	1	0.986486486486487	AML-MRC(4)_T	0	0
ENSG00000265648.2	RN7SL279P	-0.17319	0.640858	0.74862	0.307017543859649	0.257657657657658	AML-MRC(4)_T	0	0
ENSG00000256176.1		-0.17331	0.150961	0.26055	0.982456140350877	0.972072072072072	AML-MRC(4)_T	0	0
ENSG00000232735.2	ATG4AP1	-0.17333	0.653657	0.75917	0.175438596491228	0.183783783783784	AML-MRC(4)_T	0	0
ENSG00000221296.2	MIR548T	-0.17334	0.399351	0.53911	0.596491228070175	0.618018018018018	AML-MRC(4)_T	0	0
ENSG00000088986.11	DYNLL1	-0.17335	0.0262693	0.064364	1	1	AML-MRC(4)_T	0	0
ENSG00000230526.1		-0.17336	0.290524	0.42736	0.728070175438597	0.754054054054054	AML-MRC(4)_T	0	0
ENSG00000228528.2		-0.17338	0.684836	0.78376	0.166666666666667	0.168468468468468	AML-MRC(4)_T	0	0
ENSG00000237400.1		-0.17342	0.182429	0.30143	0.982456140350877	0.963063063063063	AML-MRC(4)_T	0	0
ENSG00000243824.1	RPL12P6	-0.17345	0.0663227	0.13676	1	0.991891891891892	AML-MRC(4)_T	0	0
ENSG00000251186.1		-0.17345	0.284297	0.42042	0.745614035087719	0.772972972972973	AML-MRC(4)_T	0	0
ENSG00000273747.1		-0.17347	0.0466272	0.10276	1	0.983783783783784	AML-MRC(4)_T	0	0
ENSG00000252311.1	RNU1-103P	-0.17352	0.0306509	0.073117	0.982456140350877	0.982882882882883	AML-MRC(4)_T	0	0
ENSG00000268030.1		-0.17355	0.00395529	0.012972	1	1	AML-MRC(4)_T	0	0
ENSG00000197958.13	RPL12	-0.17362	0.00635291	0.019505	1	1	AML-MRC(4)_T	0	0
ENSG00000277654.6		-0.17362	0.0496479	0.10811	1	0.997297297297297	AML-MRC(4)_T	0	0
ENSG00000220749.4	RPL21P28	-0.17363	0.0235151	0.058667	1	1	AML-MRC(4)_T	0	0
ENSG00000250622.1		-0.17365	0.542633	0.66858	0.236842105263158	0.307207207207207	AML-MRC(4)_T	0	0
ENSG00000114770.17	ABCC5	-0.17368	0.0098697	0.028415	1	1	AML-MRC(4)_T	1	0
ENSG00000116171.19	SCP2	-0.17371	2.11002e-05	0.00012431	1	1	AML-MRC(4)_T	0	0
ENSG00000232858.1	RPL34P27	-0.17374	0.136198	0.24063	0.973684210526316	0.994594594594595	AML-MRC(4)_T	0	0
ENSG00000138801.9	PAPSS1	-0.17376	0.000547877	0.0023001	1	1	AML-MRC(4)_T	0	0
ENSG00000224164.2	LINC02828	-0.17378	0.431099	0.56788	0.447368421052632	0.540540540540541	AML-MRC(4)_T	0	0
ENSG00000258390.2	LINC02318	-0.1738	0.557554	0.6812	0.37719298245614	0.332432432432432	AML-MRC(4)_T	0	0
ENSG00000178171.11	AMER3	-0.17381	0.595922	0.71291	0.149122807017544	0.224324324324324	AML-MRC(4)_T	0	0
ENSG00000232119.8	MCTS1	-0.17381	2.24e-05	0.00013117	1	1	AML-MRC(4)_T	0	0
ENSG00000212024.2	MIR550A3	-0.17383	0.311491	0.44993	0.710526315789474	0.742342342342342	AML-MRC(4)_T	0	0
ENSG00000216480.2	RPL21P69	-0.17383	0.231197	0.36035	0.807017543859649	0.84954954954955	AML-MRC(4)_T	0	0
ENSG00000285991.1		-0.17383	0.0949892	0.18202	0.973684210526316	0.963963963963964	AML-MRC(4)_T	0	0
ENSG00000221680.1	MIR1278	-0.1739	0.52144	0.6509	0.359649122807018	0.352252252252252	AML-MRC(4)_T	0	0
ENSG00000273582.1		-0.17395	0.248634	0.3807	0.929824561403509	0.884684684684685	AML-MRC(4)_T	0	0
ENSG00000006015.18	REX1BD	-0.17402	0.000814652	0.0032542	1	1	AML-MRC(4)_T	0	0
ENSG00000136444.10	RSAD1	-0.17404	0.000307446	0.0013808	1	1	AML-MRC(4)_T	0	0
ENSG00000228339.1	AMD1P1	-0.17404	0.281845	0.41762	0.798245614035088	0.779279279279279	AML-MRC(4)_T	0	0
ENSG00000283317.1		-0.17405	0.122611	0.22207	0.991228070175439	0.959459459459459	AML-MRC(4)_T	0	0
ENSG00000163634.12	THOC7	-0.1741	1.99179e-06	1.4521e-05	1	1	AML-MRC(4)_T	0	0
ENSG00000146733.14	PSPH	-0.17411	0.0107834	0.030605	1	1	AML-MRC(4)_T	0	0
ENSG00000099869.8	IGF2-AS	-0.17412	0.643396	0.75064	0.140350877192982	0.224324324324324	AML-MRC(4)_T	0	0
ENSG00000132821.12	VSTM2L	-0.17412	0.333626	0.47267	0.93859649122807	0.947747747747748	AML-MRC(4)_T	0	0
ENSG00000196284.17	SUPT3H	-0.17415	0.00995623	0.028609	1	1	AML-MRC(4)_T	0	0
ENSG00000256628.3	ZBTB11-AS1	-0.17417	0.00066159	0.0027146	1	1	AML-MRC(4)_T	0	0
ENSG00000225523.2	IGKV6D-21	-0.17421	0.416932	0.55522	0.798245614035088	0.810810810810811	AML-MRC(4)_T	0	0
ENSG00000233821.1	ENOX1-AS1	-0.17421	0.704321	0.79863	0.219298245614035	0.19009009009009	AML-MRC(4)_T	0	0
ENSG00000243254.3	RN7SL350P	-0.17421	0.489794	0.62223	0.5	0.461261261261261	AML-MRC(4)_T	0	0
ENSG00000264810.1	MIR4441	-0.17421	0.26313	0.39738	0.894736842105263	0.879279279279279	AML-MRC(4)_T	0	0
ENSG00000256614.1	AK6P1	-0.17422	0.578744	0.69911	0.254385964912281	0.256756756756757	AML-MRC(4)_T	0	0
ENSG00000160999.10	SH2B2	-0.17428	0.0307614	0.073331	1	1	AML-MRC(4)_T	0	0
ENSG00000109189.13	USP46	-0.17429	0.00537861	0.016891	1	1	AML-MRC(4)_T	0	0
ENSG00000213115.2		-0.17429	0.562812	0.68576	0.228070175438596	0.237837837837838	AML-MRC(4)_T	0	0
ENSG00000077380.16	DYNC1I2	-0.1743	0.00173139	0.006315	1	1	AML-MRC(4)_T	0	0
ENSG00000286485.1		-0.17432	0.0672726	0.13832	0.991228070175439	0.97027027027027	AML-MRC(4)_T	0	0
ENSG00000207635.1	MIR499A	-0.17435	0.437874	0.5744	0.368421052631579	0.405405405405405	AML-MRC(4)_T	0	0
ENSG00000201800.1		-0.1744	0.266441	0.40109	0.833333333333333	0.845045045045045	AML-MRC(4)_T	0	0
ENSG00000277556.1	OR13C5	-0.17443	0.330771	0.46985	0.684210526315789	0.690990990990991	AML-MRC(4)_T	0	0
ENSG00000144659.13	SLC25A38	-0.17445	2.42992e-05	0.00014119	1	1	AML-MRC(4)_T	0	0
ENSG00000115204.15	MPV17	-0.17449	8.13752e-05	0.00041992	1	1	AML-MRC(4)_T	0	0
ENSG00000229521.2	MYCBP2-AS2	-0.1745	0.278812	0.41427	0.833333333333333	0.796396396396396	AML-MRC(4)_T	0	0
ENSG00000270228.1		-0.17452	0.0570537	0.12101	0.991228070175439	0.98018018018018	AML-MRC(4)_T	0	0
ENSG00000230303.6		-0.17458	0.0790123	0.15707	1	0.992792792792793	AML-MRC(4)_T	0	0
ENSG00000238045.9	MVP-DT	-0.17459	0.0168417	0.044487	1	0.999099099099099	AML-MRC(4)_T	0	0
ENSG00000246422.2	DIAPH1-AS1	-0.1746	0.218806	0.34576	0.991228070175439	0.979279279279279	AML-MRC(4)_T	0	0
ENSG00000122592.8	HOXA7	-0.17463	0.360224	0.50027	1	0.822522522522523	AML-MRC(4)_T	0	1
ENSG00000206704.1		-0.17463	0.640557	0.74833	0.254385964912281	0.31981981981982	AML-MRC(4)_T	0	0
ENSG00000272940.1		-0.17463	0.189798	0.31065	0.815789473684211	0.867567567567568	AML-MRC(4)_T	0	0
ENSG00000177453.7	NIM1K	-0.17469	0.0484847	0.10603	0.991228070175439	0.999099099099099	AML-MRC(4)_T	0	0
ENSG00000111540.16	RAB5B	-0.17472	0.0024292	0.0084772	1	1	AML-MRC(4)_T	0	0
ENSG00000258942.1		-0.17472	0.343826	0.48339	0.666666666666667	0.682882882882883	AML-MRC(4)_T	0	0
ENSG00000279946.1		-0.17473	0.336381	0.47571	0.719298245614035	0.759459459459459	AML-MRC(4)_T	0	0
ENSG00000163938.17	GNL3	-0.17477	2.85046e-05	0.00016291	1	1	AML-MRC(4)_T	0	0
ENSG00000230923.2	LINC00309	-0.17477	0.408297	0.54741	0.763157894736842	0.73963963963964	AML-MRC(4)_T	0	0
ENSG00000251988.1	RNU4ATAC18P	-0.17477	0.140863	0.24693	0.973684210526316	0.95045045045045	AML-MRC(4)_T	0	0
ENSG00000213051.3	RPL5P5	-0.17481	0.0527064	0.11349	1	0.998198198198198	AML-MRC(4)_T	0	0
ENSG00000244722.1	RPSAP29	-0.17485	0.22777	0.35624	0.850877192982456	0.883783783783784	AML-MRC(4)_T	0	0
ENSG00000260884.1		-0.17485	0.03099	0.073768	1	0.994594594594595	AML-MRC(4)_T	0	0
ENSG00000224885.1	EIPR1-IT1	-0.17491	0.304354	0.44246	0.780701754385965	0.791891891891892	AML-MRC(4)_T	0	0
ENSG00000124391.5	IL17C	-0.17493	0.131923	0.23506	0.991228070175439	0.984684684684685	AML-MRC(4)_T	0	0
ENSG00000266412.5	NCOA4	-0.17495	0.00376868	0.012415	1	1	AML-MRC(4)_T	0	1
ENSG00000197070.14	ARRDC1	-0.17498	0.000289278	0.0013094	1	1	AML-MRC(4)_T	0	0
ENSG00000140365.16	COMMD4	-0.175	0.000487872	0.0020773	1	1	AML-MRC(4)_T	0	0
ENSG00000232627.1		-0.175	0.728285	0.81718	0.192982456140351	0.212612612612613	AML-MRC(4)_T	0	0
ENSG00000280176.1		-0.17502	0.497518	0.62899	0.394736842105263	0.387387387387387	AML-MRC(4)_T	0	0
ENSG00000262519.1	TXNP4	-0.17515	0.176007	0.2929	0.894736842105263	0.911711711711712	AML-MRC(4)_T	0	0
ENSG00000233229.1	CNOT7P1	-0.1752	0.112386	0.20781	0.921052631578947	0.932432432432432	AML-MRC(4)_T	0	0
ENSG00000270362.1	HMGN3-AS1	-0.17521	0.0245099	0.060733	1	0.998198198198198	AML-MRC(4)_T	0	0
ENSG00000272419.6	LINC01145	-0.17521	0.106245	0.19888	1	0.999099099099099	AML-MRC(4)_T	0	0
ENSG00000258667.2	HIF1A-AS3	-0.17522	0.157933	0.26942	1	0.996396396396396	AML-MRC(4)_T	0	0
ENSG00000203462.2		-0.17524	0.572524	0.6939	0.201754385964912	0.232432432432432	AML-MRC(4)_T	0	0
ENSG00000204173.11	LRRC37A5P	-0.17524	0.160324	0.27272	0.868421052631579	0.901801801801802	AML-MRC(4)_T	0	0
ENSG00000151687.14	ANKAR	-0.17526	0.00220657	0.0078012	1	1	AML-MRC(4)_T	0	0
ENSG00000136560.14	TANK	-0.17532	0.00108734	0.0042043	1	1	AML-MRC(4)_T	0	0
ENSG00000259877.2	ZNF778-DT	-0.17536	0.0203415	0.052079	1	1	AML-MRC(4)_T	0	0
ENSG00000135211.6	TMEM60	-0.17539	0.00679451	0.020625	1	1	AML-MRC(4)_T	0	0
ENSG00000217027.1	TPT1P4	-0.17541	0.0361766	0.083684	1	1	AML-MRC(4)_T	0	0
ENSG00000239840.1	RPL23AP72	-0.17542	0.425717	0.56315	0.491228070175439	0.491891891891892	AML-MRC(4)_T	0	0
ENSG00000180596.7	H2BC4	-0.17543	0.186574	0.30651	1	1	AML-MRC(4)_T	0	0
ENSG00000241869.3	RN7SL363P	-0.17545	0.275797	0.41118	0.824561403508772	0.807207207207207	AML-MRC(4)_T	0	0
ENSG00000215440.12	NPEPL1	-0.17549	0.00215519	0.0076396	1	1	AML-MRC(4)_T	0	0
ENSG00000228768.3	MIR365BHG	-0.1755	0.574623	0.69565	0.263157894736842	0.281081081081081	AML-MRC(4)_T	0	0
ENSG00000250995.1	TMEM30BP1	-0.1755	0.158415	0.27006	0.991228070175439	0.964864864864865	AML-MRC(4)_T	0	0
ENSG00000216657.1	GLRX3P2	-0.17551	0.113296	0.20919	0.982456140350877	0.957657657657658	AML-MRC(4)_T	0	0
ENSG00000206712.1	RNU6-26P	-0.17553	0.396459	0.53638	0.56140350877193	0.605405405405405	AML-MRC(4)_T	0	0
ENSG00000287369.1		-0.17554	0.134076	0.23777	0.991228070175439	0.981081081081081	AML-MRC(4)_T	0	0
ENSG00000253190.4		-0.17566	0.214166	0.34048	0.885964912280702	0.89009009009009	AML-MRC(4)_T	0	0
ENSG00000242882.1	RPL5P11	-0.17567	0.0396023	0.090135	0.991228070175439	0.996396396396396	AML-MRC(4)_T	0	0
ENSG00000269385.1		-0.17568	0.323626	0.46264	0.807017543859649	0.730630630630631	AML-MRC(4)_T	0	0
ENSG00000081377.17	CDC14B	-0.17573	0.226658	0.35499	1	0.991891891891892	AML-MRC(4)_T	0	0
ENSG00000091583.11	APOH	-0.17574	0.620098		0.12280701754386	0.204504504504504	AML-MRC(4)_T	1	0
ENSG00000243771.1	RPL21P130	-0.17577	0.326706	0.46574	0.491228070175439	0.622522522522522	AML-MRC(4)_T	0	0
ENSG00000264519.2	RN7SL596P	-0.17578	0.547593	0.67271	0.245614035087719	0.254954954954955	AML-MRC(4)_T	0	0
ENSG00000123545.6	NDUFAF4	-0.17583	0.00110575	0.0042665	1	1	AML-MRC(4)_T	0	0
ENSG00000226499.1		-0.17594	0.110604	0.20519	0.973684210526316	0.991891891891892	AML-MRC(4)_T	0	0
ENSG00000172301.11	COPRS	-0.17599	0.000881722	0.0034942	1	1	AML-MRC(4)_T	0	0
ENSG00000285979.1		-0.17602	0.00911168	0.026565	1	0.999099099099099	AML-MRC(4)_T	0	0
ENSG00000229539.1	PANK2-AS1	-0.17607	0.00571326	0.017784	1	1	AML-MRC(4)_T	0	0
ENSG00000124116.19	WFDC3	-0.17608	0.067159	0.13815	0.982456140350877	0.977477477477477	AML-MRC(4)_T	0	0
ENSG00000163082.10	SGPP2	-0.1761	0.107841	0.20113	1	0.999099099099099	AML-MRC(4)_T	0	0
ENSG00000286031.1		-0.17611	0.374327	0.51419	0.535087719298246	0.554954954954955	AML-MRC(4)_T	0	0
ENSG00000248659.1	CARMIL2P1	-0.17615	0.455295	0.59052	0.385964912280702	0.432432432432432	AML-MRC(4)_T	0	0
ENSG00000237917.1	PARP4P1	-0.17616	0.334765	0.47392	0.850877192982456	0.845045045045045	AML-MRC(4)_T	0	0
ENSG00000243711.1	RPL21P116	-0.17618	0.179644	0.29774	0.912280701754386	0.92972972972973	AML-MRC(4)_T	0	0
ENSG00000166794.5	PPIB	-0.17621	0.000642445	0.0026447	1	1	AML-MRC(4)_T	1	0
ENSG00000204628.12	RACK1	-0.17622	0.00118986	0.0045506	1	1	AML-MRC(4)_T	0	0
ENSG00000163576.18	EFHB	-0.17624	0.150044	0.25941	1	0.995495495495496	AML-MRC(4)_T	0	0
ENSG00000265496.5		-0.17624	0.0787853	0.15675	0.982456140350877	0.953153153153153	AML-MRC(4)_T	0	0
ENSG00000213144.2		-0.17627	0.0970437	0.18513	0.956140350877193	0.953153153153153	AML-MRC(4)_T	0	0
ENSG00000283005.1	CDC27P3	-0.17627	0.238639	0.36938	0.771929824561403	0.806306306306306	AML-MRC(4)_T	0	0
ENSG00000274607.1	RNU6-866P	-0.17629	0.265358	0.39994	0.736842105263158	0.773873873873874	AML-MRC(4)_T	0	0
ENSG00000223503.1		-0.1763	0.129427	0.23178	0.921052631578947	0.900900900900901	AML-MRC(4)_T	0	0
ENSG00000166924.9	NYAP1	-0.17632	0.108892	0.2027	0.982456140350877	0.972072072072072	AML-MRC(4)_T	0	0
ENSG00000211654.2	IGLV5-37	-0.17635	0.436865	0.57343	0.745614035087719	0.772072072072072	AML-MRC(4)_T	0	0
ENSG00000218459.1	RPS27P15	-0.17638	0.256541	0.38959	0.771929824561403	0.799099099099099	AML-MRC(4)_T	0	0
ENSG00000260905.1	LINC02890	-0.17638	0.500584	0.63187	0.245614035087719	0.304504504504505	AML-MRC(4)_T	0	0
ENSG00000238446.1	RNU7-38P	-0.1764	0.603508	0.71906	0.37719298245614	0.362162162162162	AML-MRC(4)_T	0	0
ENSG00000231700.3		-0.17642	0.302334	0.44016	0.710526315789474	0.709009009009009	AML-MRC(4)_T	0	0
ENSG00000227543.5	SPAG5-AS1	-0.17643	0.0119184	0.033297	1	0.999099099099099	AML-MRC(4)_T	0	0
ENSG00000211835.1	TRAJ56	-0.17645	0.537582	0.66437	0.289473684210526	0.311711711711712	AML-MRC(4)_T	0	0
ENSG00000214026.11	MRPL23	-0.17647	0.0339001	0.079372	1	1	AML-MRC(4)_T	0	0
ENSG00000253111.2		-0.17652	0.429608	0.56668	0.5	0.544144144144144	AML-MRC(4)_T	0	0
ENSG00000266445.1	NARF-AS1	-0.17652	0.119439	0.21765	0.973684210526316	0.975675675675676	AML-MRC(4)_T	0	0
ENSG00000173231.6	TERF1P1	-0.17653	0.592825		0.184210526315789	0.204504504504504	AML-MRC(4)_T	0	0
ENSG00000205559.5	CHKB-DT	-0.17653	0.0249231	0.061574	1	1	AML-MRC(4)_T	0	0
ENSG00000228526.7	MIR34AHG	-0.17653	0.207928	0.33307	0.982456140350877	0.996396396396396	AML-MRC(4)_T	0	0
ENSG00000263923.1		-0.17655	0.278714	0.41416	0.587719298245614	0.669369369369369	AML-MRC(4)_T	0	0
ENSG00000275325.4	PDCD6IPP1	-0.17655	0.450636	0.58627	0.93859649122807	0.946846846846847	AML-MRC(4)_T	0	0
ENSG00000225770.1	RPS29P3	-0.17662	0.118304	0.21606	0.991228070175439	0.974774774774775	AML-MRC(4)_T	0	0
ENSG00000180628.15	PCGF5	-0.17666	0.00885193	0.025934	1	1	AML-MRC(4)_T	0	0
ENSG00000218676.1	BRD7P4	-0.17676	0.12014	0.21856	0.973684210526316	0.969369369369369	AML-MRC(4)_T	0	0
ENSG00000235731.3	LINC02250	-0.17676	0.327012	0.46594	0.745614035087719	0.779279279279279	AML-MRC(4)_T	0	0
ENSG00000265010.1		-0.17683	0.101707	0.1921	0.947368421052632	0.947747747747748	AML-MRC(4)_T	0	0
ENSG00000103591.13	AAGAB	-0.17686	2.57719e-06	1.8289e-05	1	1	AML-MRC(4)_T	0	0
ENSG00000255571.9	MIR9-3HG	-0.1769	0.260471	0.39419	0.991228070175439	0.998198198198198	AML-MRC(4)_T	0	0
ENSG00000171314.9	PGAM1	-0.17693	0.00266753	0.0091932	1	1	AML-MRC(4)_T	0	0
ENSG00000285722.1		-0.17697	0.637074	0.74564	0.342105263157895	0.365765765765766	AML-MRC(4)_T	0	0
ENSG00000184276.3	DEFB108B	-0.17699	0.429386	0.56648	0.464912280701754	0.463063063063063	AML-MRC(4)_T	0	0
ENSG00000252294.1	RNU6-589P	-0.17699	0.458779	0.59357	0.403508771929825	0.437837837837838	AML-MRC(4)_T	0	0
ENSG00000140395.9	SKIC8	-0.17706	3.27192e-06	2.2804e-05	1	1	AML-MRC(4)_T	0	0
ENSG00000165775.18	FUNDC2	-0.17706	1.91058e-06	1.3972e-05	1	1	AML-MRC(4)_T	0	0
ENSG00000196119.8	OR8A1	-0.17708	0.611482	0.72528	0.228070175438596	0.228828828828829	AML-MRC(4)_T	0	0
ENSG00000240116.3	RN7SL303P	-0.1771	0.661841	0.76601	0.210526315789474	0.241441441441441	AML-MRC(4)_T	0	0
ENSG00000270917.1		-0.1771	0.05442	0.11651	0.982456140350877	0.964864864864865	AML-MRC(4)_T	0	0
ENSG00000253803.1		-0.17712	0.635772	0.74483	0.210526315789474	0.2	AML-MRC(4)_T	0	0
ENSG00000265205.1		-0.17712	0.0799497	0.15861	0.991228070175439	0.994594594594595	AML-MRC(4)_T	0	0
ENSG00000266537.1	SPDYE22P	-0.17712	0.42805	0.56538	0.473684210526316	0.522522522522523	AML-MRC(4)_T	0	0
ENSG00000099834.19	CDHR5	-0.17714	0.1336	0.23714	1	0.998198198198198	AML-MRC(4)_T	0	0
ENSG00000206937.1	SNORA70B	-0.17714	0.500969	0.63228	0.43859649122807	0.473873873873874	AML-MRC(4)_T	0	0
ENSG00000250748.6	MSRB3-AS1	-0.17714	0.155878	0.26686	0.973684210526316	0.935135135135135	AML-MRC(4)_T	0	0
ENSG00000224464.2	PGAM1P6	-0.17718	0.199155	0.32235	0.964912280701754	0.921621621621622	AML-MRC(4)_T	0	0
ENSG00000143382.15	ADAMTSL4	-0.17719	0.0740636	0.14933	1	1	AML-MRC(4)_T	1	0
ENSG00000259422.1		-0.17719	0.201652	0.32533	0.903508771929825	0.866666666666667	AML-MRC(4)_T	0	0
ENSG00000270240.2		-0.17721	0.201462	0.32508	0.859649122807018	0.853153153153153	AML-MRC(4)_T	0	0
ENSG00000261583.1		-0.17723	0.681876	0.78159	0.140350877192982	0.171171171171171	AML-MRC(4)_T	0	0
ENSG00000162694.14	EXTL2	-0.17726	0.0203244	0.052038	1	1	AML-MRC(4)_T	1	0
ENSG00000240036.4		-0.17727	0.0767348	0.15355	1	0.998198198198198	AML-MRC(4)_T	0	0
ENSG00000271161.1	BOLA2P2	-0.17727	0.0300057	0.07184	0.991228070175439	0.988288288288288	AML-MRC(4)_T	0	0
ENSG00000224238.2	WARS2-IT1	-0.17731	0.238159	0.36884	0.885964912280702	0.881981981981982	AML-MRC(4)_T	0	0
ENSG00000278863.1		-0.17731	0.36205	0.50205	0.657894736842105	0.721621621621622	AML-MRC(4)_T	0	0
ENSG00000233380.1	RPS2P48	-0.17733	0.0742733	0.14967	1	0.997297297297297	AML-MRC(4)_T	0	0
ENSG00000255703.1		-0.17733	0.271925	0.4071	0.780701754385965	0.764864864864865	AML-MRC(4)_T	0	0
ENSG00000213091.2	PHB1P1	-0.17736	0.453493	0.58881	0.385964912280702	0.41981981981982	AML-MRC(4)_T	0	0
ENSG00000270427.1	NRBF2P5	-0.17739	0.0887961	0.17251	0.991228070175439	0.981981981981982	AML-MRC(4)_T	0	0
ENSG00000250747.1		-0.17743	0.604608		0.175438596491228	0.198198198198198	AML-MRC(4)_T	0	0
ENSG00000263847.1		-0.17747	0.112029	0.20731	1	0.998198198198198	AML-MRC(4)_T	0	0
ENSG00000212187.1		-0.1775	0.488434	0.62098	0.254385964912281	0.314414414414414	AML-MRC(4)_T	0	0
ENSG00000170464.10	DNAJC18	-0.17752	0.00359903	0.01193	1	1	AML-MRC(4)_T	0	0
ENSG00000165030.4	NFIL3	-0.17753	0.0969647	0.18501	1	1	AML-MRC(4)_T	0	1
ENSG00000114904.13	NEK4	-0.17757	0.000156294	0.00075634	1	1	AML-MRC(4)_T	0	0
ENSG00000267558.2		-0.17757	0.559336	0.68269	0.271929824561404	0.285585585585586	AML-MRC(4)_T	0	0
ENSG00000236603.2	RANP1	-0.17758	0.00945067	0.027383	1	0.999099099099099	AML-MRC(4)_T	0	0
ENSG00000155265.11	GOLGA7B	-0.17762	0.201503	0.32513	0.982456140350877	0.984684684684685	AML-MRC(4)_T	0	0
ENSG00000254780.1		-0.17762	0.209098	0.33438	0.87719298245614	0.867567567567568	AML-MRC(4)_T	0	0
ENSG00000283930.1	PLD5P1	-0.17765	0.169571	0.28463	0.991228070175439	0.981081081081081	AML-MRC(4)_T	0	0
ENSG00000091073.19	DTX2	-0.17772	0.00110995	0.0042805	1	1	AML-MRC(4)_T	0	0
ENSG00000251703.1	RNU6-998P	-0.17773	0.20564	0.33035	0.929824561403509	0.907207207207207	AML-MRC(4)_T	0	0
ENSG00000267408.1		-0.17781	0.267544	0.40238	0.763157894736842	0.782882882882883	AML-MRC(4)_T	0	0
ENSG00000202360.1	RN7SKP249	-0.17782	0.399886	0.53964	0.491228070175439	0.552252252252252	AML-MRC(4)_T	0	0
ENSG00000213842.2	SUGT1P2	-0.17783	0.034236	0.080015	1	0.99009009009009	AML-MRC(4)_T	0	0
ENSG00000215388.3	ACTG1P3	-0.17784	0.0349462	0.081392	1	0.998198198198198	AML-MRC(4)_T	0	0
ENSG00000219355.2	RPL31P52	-0.17786	0.0534964	0.11487	1	0.987387387387387	AML-MRC(4)_T	0	0
ENSG00000204661.9	C5orf60	-0.1779	0.160765	0.27335	0.929824561403509	0.900900900900901	AML-MRC(4)_T	0	0
ENSG00000264188.1		-0.1779	0.0994859	0.18879	0.93859649122807	0.969369369369369	AML-MRC(4)_T	0	0
ENSG00000273674.5		-0.1779	0.0343263	0.080182	0.991228070175439	0.994594594594595	AML-MRC(4)_T	0	0
ENSG00000177646.19	ACAD9	-0.17791	0.000236158	0.001092	1	1	AML-MRC(4)_T	0	0
ENSG00000226784.3	PGAM4	-0.17793	0.0243533	0.060426	1	1	AML-MRC(4)_T	0	0
ENSG00000240210.3	RPL7AP5	-0.17793	0.254719	0.38761	0.736842105263158	0.783783783783784	AML-MRC(4)_T	0	0
ENSG00000271532.1	BBIP1P1	-0.17797	0.329202	0.46813	0.719298245614035	0.726126126126126	AML-MRC(4)_T	0	0
ENSG00000140740.11	UQCRC2	-0.17798	2.06026e-09	2.4551e-08	1	1	AML-MRC(4)_T	1	0
ENSG00000196472.4		-0.17799	0.575439	0.69636	0.315789473684211	0.333333333333333	AML-MRC(4)_T	0	0
ENSG00000287328.1		-0.17799	0.50352	0.63469	0.482456140350877	0.416216216216216	AML-MRC(4)_T	0	0
ENSG00000100949.14	RABGGTA	-0.17803	5.12292e-06	3.4276e-05	1	1	AML-MRC(4)_T	0	0
ENSG00000257303.2	CNPY2-AS1	-0.17803	0.000694547	0.0028315	1	0.999099099099099	AML-MRC(4)_T	0	0
ENSG00000287003.1		-0.17811	0.531343	0.65945	0.368421052631579	0.383783783783784	AML-MRC(4)_T	0	0
ENSG00000204837.5	FGF7P3	-0.17812	0.641416		0.157894736842105	0.181081081081081	AML-MRC(4)_T	0	0
ENSG00000219747.1	RPL32P16	-0.17815	0.0311785	0.074138	1	1	AML-MRC(4)_T	0	0
ENSG00000176601.13	MAP3K19	-0.17816	0.20085	0.32429	0.947368421052632	0.951351351351351	AML-MRC(4)_T	0	0
ENSG00000267592.1		-0.1782	0.115794	0.21268	0.964912280701754	0.975675675675676	AML-MRC(4)_T	0	0
ENSG00000278932.4		-0.1782	0.143668	0.25072	0.956140350877193	0.930630630630631	AML-MRC(4)_T	0	0
ENSG00000198868.3	MTND4LP30	-0.17822	0.192364	0.31365	0.991228070175439	0.994594594594595	AML-MRC(4)_T	0	0
ENSG00000280113.2		-0.17822	0.294846	0.43198	0.675438596491228	0.710810810810811	AML-MRC(4)_T	0	0
ENSG00000184524.6	CEND1	-0.17825	0.154704	0.26536	0.947368421052632	0.93963963963964	AML-MRC(4)_T	0	0
ENSG00000275106.1		-0.17826	0.0394852	0.089912	1	0.997297297297297	AML-MRC(4)_T	0	0
ENSG00000157119.12	KLHL40	-0.1783	0.66623		0.149122807017544	0.168468468468468	AML-MRC(4)_T	0	0
ENSG00000160325.15	CACFD1	-0.17831	0.0276092	0.067093	1	1	AML-MRC(4)_T	0	0
ENSG00000266776.1	MIR4646	-0.17833	0.541263	0.66764	0.254385964912281	0.243243243243243	AML-MRC(4)_T	0	0
ENSG00000179152.20	TCAIM	-0.17835	0.000504711	0.00214	1	1	AML-MRC(4)_T	0	0
ENSG00000251204.1		-0.17837	0.382034	0.52181	0.587719298245614	0.601801801801802	AML-MRC(4)_T	0	0
ENSG00000276148.1		-0.17838	0.00261	0.0090147	1	1	AML-MRC(4)_T	0	0
ENSG00000286450.1		-0.17841	0.674646		0.175438596491228	0.166666666666667	AML-MRC(4)_T	0	0
ENSG00000286632.1		-0.17847	0.456269	0.59143	0.421052631578947	0.464864864864865	AML-MRC(4)_T	0	0
ENSG00000241074.3	RN7SL813P	-0.17849	0.675296	0.77604	0.228070175438596	0.20990990990991	AML-MRC(4)_T	0	0
ENSG00000167699.13	GLOD4	-0.1785	3.87152e-08	3.8069e-07	1	1	AML-MRC(4)_T	0	0
ENSG00000243789.11	JMJD7	-0.17854	0.0544744	0.11659	1	0.99009009009009	AML-MRC(4)_T	0	0
ENSG00000185615.16	PDIA2	-0.1786	0.254203	0.38706	0.991228070175439	0.940540540540541	AML-MRC(4)_T	0	0
ENSG00000148225.16	WDR31	-0.17868	0.0272707	0.066389	1	1	AML-MRC(4)_T	0	0
ENSG00000218208.1	RPS27AP11	-0.17868	0.0512933	0.11101	1	0.999099099099099	AML-MRC(4)_T	0	0
ENSG00000232587.1	EEF1A1P3	-0.17871	0.0739755	0.1492	1	0.998198198198198	AML-MRC(4)_T	0	0
ENSG00000286796.1		-0.17871	0.127886	0.22952	1	0.99009009009009	AML-MRC(4)_T	0	0
ENSG00000272047.3	GTF2H5	-0.17872	0.000329384	0.0014675	1	1	AML-MRC(4)_T	0	0
ENSG00000275183.2	LENG9	-0.17873	0.0317384	0.075259	1	1	AML-MRC(4)_T	0	0
ENSG00000227573.2		-0.17877	0.422271	0.56002	0.464912280701754	0.481081081081081	AML-MRC(4)_T	0	0
ENSG00000251991.1	RNU7-49P	-0.17879	0.0991866	0.1884	0.991228070175439	0.975675675675676	AML-MRC(4)_T	0	0
ENSG00000228053.1	RPL21P87	-0.1789	0.0902664	0.17479	0.991228070175439	0.976576576576577	AML-MRC(4)_T	0	0
ENSG00000268870.1		-0.17891	0.624876		0.184210526315789	0.187387387387387	AML-MRC(4)_T	0	0
ENSG00000105968.19	H2AZ2	-0.17895	5.13709e-05	0.00027725	1	1	AML-MRC(4)_T	0	0
ENSG00000228275.1	ARMCX3-AS1	-0.179	0.370962	0.51093	0.535087719298246	0.561261261261261	AML-MRC(4)_T	0	0
ENSG00000264522.6	OTUD7B	-0.17901	0.136024	0.2404	1	1	AML-MRC(4)_T	0	0
ENSG00000278997.1		-0.17904	0.0233191	0.05829	1	0.993693693693694	AML-MRC(4)_T	0	0
ENSG00000199697.1	RNU6-446P	-0.17905	0.404501	0.54407	0.56140350877193	0.548648648648649	AML-MRC(4)_T	0	0
ENSG00000252361.1	RNU6-118P	-0.17906	0.0585727	0.12357	1	0.996396396396396	AML-MRC(4)_T	0	0
ENSG00000164082.15	GRM2	-0.17909	0.172774	0.2887	1	0.995495495495496	AML-MRC(4)_T	0	0
ENSG00000175110.12	MRPS22	-0.17914	5.02296e-07	4.0646e-06	1	1	AML-MRC(4)_T	0	0
ENSG00000244294.3	RN7SL740P	-0.17916	0.601847	0.71776	0.149122807017544	0.217117117117117	AML-MRC(4)_T	0	0
ENSG00000241159.3	RN7SL160P	-0.17918	0.67665	0.77724	0.228070175438596	0.199099099099099	AML-MRC(4)_T	0	0
ENSG00000223593.1		-0.1792	0.52528	0.65401	0.289473684210526	0.271171171171171	AML-MRC(4)_T	0	0
ENSG00000230002.3	ALMS1-IT1	-0.17924	0.0881219	0.17149	1	0.999099099099099	AML-MRC(4)_T	0	0
ENSG00000214773.1		-0.17933	0.0940607	0.18065	0.982456140350877	0.990990990990991	AML-MRC(4)_T	0	0
ENSG00000264814.1	MIR1273C	-0.17933	0.421387	0.55924	0.447368421052632	0.493693693693694	AML-MRC(4)_T	0	0
ENSG00000213337.9	ANKRD39	-0.17934	1.02128e-05	6.4418e-05	1	1	AML-MRC(4)_T	0	0
ENSG00000213370.3	RANP6	-0.17935	0.143574	0.25062	0.903508771929825	0.940540540540541	AML-MRC(4)_T	0	0
ENSG00000274211.6	SOCS7	-0.17937	6.27302e-05	0.00033165	1	1	AML-MRC(4)_T	0	0
ENSG00000278743.1		-0.17939	0.100901	0.19094	1	0.999099099099099	AML-MRC(4)_T	0	0
ENSG00000228054.2	RANP5	-0.17944	0.46192	0.59669	0.482456140350877	0.495495495495495	AML-MRC(4)_T	0	0
ENSG00000168259.17	DNAJC7	-0.17945	5.99705e-05	0.00031841	1	1	AML-MRC(4)_T	0	0
ENSG00000105865.11	DUS4L	-0.17946	0.000141152	0.00069109	1	1	AML-MRC(4)_T	0	0
ENSG00000226790.3	HNRNPA3P1	-0.17946	0.0536878	0.11523	0.991228070175439	0.978378378378378	AML-MRC(4)_T	0	0
ENSG00000196605.7	ZNF846	-0.17954	0.000153305	0.00074374	1	1	AML-MRC(4)_T	0	1
ENSG00000229611.2	LINC02851	-0.17954	0.231986	0.36131	0.728070175438597	0.773873873873874	AML-MRC(4)_T	0	0
ENSG00000237181.1	PRKAR1B-AS1	-0.17954	0.0199913	0.051331	1	1	AML-MRC(4)_T	0	0
ENSG00000172650.14	AGAP5	-0.17955	0.168041	0.28278	0.912280701754386	0.888288288288288	AML-MRC(4)_T	0	0
ENSG00000250565.7	ATP6V1E2	-0.17958	0.000628719	0.0025935	1	1	AML-MRC(4)_T	0	0
ENSG00000285509.1	TBCEL-TECTA	-0.17961	0.163294	0.27658	0.964912280701754	0.902702702702703	AML-MRC(4)_T	0	0
ENSG00000105254.12	TBCB	-0.17962	2.35148e-05	0.00013709	1	1	AML-MRC(4)_T	0	0
ENSG00000148158.17	SNX30	-0.17962	0.00967305	0.027932	1	1	AML-MRC(4)_T	0	0
ENSG00000226939.1		-0.17965	0.706519	0.80026	0.184210526315789	0.181981981981982	AML-MRC(4)_T	0	0
ENSG00000237872.4	POU5F1P4	-0.17968	0.217281	0.34399	0.921052631578947	0.900900900900901	AML-MRC(4)_T	0	0
ENSG00000140279.13	DUOX2	-0.1797	0.333366	0.47246	0.956140350877193	0.955855855855856	AML-MRC(4)_T	0	0
ENSG00000239122.1	RNU2-11P	-0.1797	0.407087	0.54637	0.587719298245614	0.536936936936937	AML-MRC(4)_T	0	0
ENSG00000258731.1	DDHD1-DT	-0.17973	0.0617567	0.12898	0.973684210526316	0.972072072072072	AML-MRC(4)_T	0	0
ENSG00000177803.7	YWHAQP4	-0.17975	0.195841	0.31808	0.850877192982456	0.873873873873874	AML-MRC(4)_T	0	0
ENSG00000143190.23	POU2F1	-0.17976	0.00153593	0.0056896	1	1	AML-MRC(4)_T	0	1
ENSG00000239035.1	SNORD13D	-0.17976	0.224834	0.35282	0.859649122807018	0.835135135135135	AML-MRC(4)_T	0	0
ENSG00000006625.18	GGCT	-0.17977	0.000542305	0.0022802	1	1	AML-MRC(4)_T	0	0
ENSG00000105131.8	EPHX3	-0.17977	0.239784	0.37069	0.93859649122807	0.932432432432432	AML-MRC(4)_T	0	0
ENSG00000137821.12	LRRC49	-0.17977	0.367118	0.50717	0.780701754385965	0.851351351351351	AML-MRC(4)_T	0	0
ENSG00000177370.5	TIMM22	-0.17981	5.74448e-06	3.8128e-05	1	1	AML-MRC(4)_T	0	0
ENSG00000233892.1	PAIP1P1	-0.17981	0.0717924	0.14563	0.991228070175439	0.991891891891892	AML-MRC(4)_T	0	0
ENSG00000272072.1		-0.17981	0.0575379	0.12183	1	0.995495495495496	AML-MRC(4)_T	0	0
ENSG00000231841.1	FAM192BP	-0.17983	0.00258574	0.0089477	1	0.996396396396396	AML-MRC(4)_T	0	0
ENSG00000240236.1	HNRNPA1P23	-0.17983	0.290395	0.42728	0.745614035087719	0.751351351351351	AML-MRC(4)_T	0	0
ENSG00000253677.1	UBE2HP1	-0.17983	0.435276	0.57181	0.447368421052632	0.454954954954955	AML-MRC(4)_T	0	0
ENSG00000172795.17	DCP2	-0.17984	0.000591255	0.0024609	1	1	AML-MRC(4)_T	0	0
ENSG00000227416.2		-0.17985	0.460337	0.59504	0.412280701754386	0.406306306306306	AML-MRC(4)_T	0	0
ENSG00000255730.5		-0.17986	0.654147	0.75953	0.245614035087719	0.273873873873874	AML-MRC(4)_T	0	0
ENSG00000064607.17	SUGP2	-0.17991	1.21539e-05	7.5548e-05	1	1	AML-MRC(4)_T	0	0
ENSG00000007933.13	FMO3	-0.17995	0.568244	0.69031	0.5	0.536036036036036	AML-MRC(4)_T	0	0
ENSG00000037749.12	MFAP3	-0.17996	0.00845398	0.024911	1	0.999099099099099	AML-MRC(4)_T	1	0
ENSG00000250980.1	NSA2P6	-0.17996	0.110534	0.20512	0.921052631578947	0.959459459459459	AML-MRC(4)_T	0	0
ENSG00000213394.3	RPSAP46	-0.17999	0.198327	0.32134	0.885964912280702	0.908108108108108	AML-MRC(4)_T	0	0
ENSG00000233785.1		-0.17999	0.134123	0.23781	0.973684210526316	0.962162162162162	AML-MRC(4)_T	0	0
ENSG00000269637.1	RPL12P41	-0.18	0.225063	0.3531	0.921052631578947	0.909009009009009	AML-MRC(4)_T	0	0
ENSG00000163352.5	LENEP	-0.18001	0.293351	0.43049	0.736842105263158	0.718918918918919	AML-MRC(4)_T	0	0
ENSG00000253240.1	IGHV3-36	-0.18003	0.597595	0.71424	0.228070175438596	0.276576576576577	AML-MRC(4)_T	0	0
ENSG00000233799.1		-0.18005	0.0291322	0.070128	0.973684210526316	0.985585585585586	AML-MRC(4)_T	0	0
ENSG00000224820.2	BTF3P4	-0.18013	0.100264	0.18997	0.921052631578947	0.966666666666667	AML-MRC(4)_T	0	0
ENSG00000235916.1	MRPS18CP7	-0.18014	0.191628	0.31279	0.868421052631579	0.83963963963964	AML-MRC(4)_T	0	0
ENSG00000272236.1		-0.18016	0.267907	0.4028	0.745614035087719	0.730630630630631	AML-MRC(4)_T	0	0
ENSG00000279689.1		-0.18022	0.0340358	0.079621	1	0.995495495495496	AML-MRC(4)_T	0	0
ENSG00000130758.8	MAP3K10	-0.18026	0.00125051	0.0047572	1	1	AML-MRC(4)_T	0	1
ENSG00000242058.2	RPS4XP19	-0.18027	0.356879	0.49683	0.587719298245614	0.636036036036036	AML-MRC(4)_T	0	0
ENSG00000221063.3	MIR1296	-0.18031	0.432768	0.56957	0.570175438596491	0.568468468468468	AML-MRC(4)_T	0	0
ENSG00000187097.13	ENTPD5	-0.18034	5.19274e-05	0.0002799	1	1	AML-MRC(4)_T	0	0
ENSG00000287687.2		-0.18034	0.374526	0.51438	0.587719298245614	0.601801801801802	AML-MRC(4)_T	0	0
ENSG00000223791.1	UBE2E1-AS1	-0.18035	0.057782	0.12222	0.973684210526316	0.97027027027027	AML-MRC(4)_T	0	0
ENSG00000240211.1	PPP1R35-AS1	-0.18037	0.0741328	0.14944	1	0.997297297297297	AML-MRC(4)_T	0	0
ENSG00000228305.2	PRELID1P6	-0.18038	0.0299938	0.071824	1	1	AML-MRC(4)_T	0	0
ENSG00000083099.11	LYRM2	-0.18047	1.08505e-06	8.2726e-06	1	1	AML-MRC(4)_T	0	0
ENSG00000083444.17	PLOD1	-0.18053	0.0141548	0.038506	1	1	AML-MRC(4)_T	1	0
ENSG00000230928.1		-0.18053	0.142276	0.24888	0.947368421052632	0.965765765765766	AML-MRC(4)_T	0	0
ENSG00000245970.2	RPL30-AS1	-0.18055	0.00699249	0.021145	1	1	AML-MRC(4)_T	0	0
ENSG00000131373.15	HACL1	-0.18057	5.2516e-07	4.2335e-06	1	1	AML-MRC(4)_T	0	0
ENSG00000227659.1	CLYBL-AS2	-0.18057	0.384061	0.5234	0.578947368421053	0.554954954954955	AML-MRC(4)_T	0	0
ENSG00000275850.1		-0.18057	0.68845	0.78671	0.245614035087719	0.201801801801802	AML-MRC(4)_T	0	0
ENSG00000281072.1		-0.1806	0.330575	0.46966	0.587719298245614	0.605405405405405	AML-MRC(4)_T	0	0
ENSG00000204362.6	LINC02783	-0.18064	0.540153	0.6666	0.289473684210526	0.281081081081081	AML-MRC(4)_T	0	0
ENSG00000272696.1		-0.18069	0.00779615	0.023223	1	0.992792792792793	AML-MRC(4)_T	0	0
ENSG00000109381.20	ELF2	-0.18072	0.00072536	0.0029424	1	1	AML-MRC(4)_T	0	1
ENSG00000218426.5		-0.18072	0.0336783	0.07895	1	1	AML-MRC(4)_T	0	0
ENSG00000229570.2	GAPDHP58	-0.18073	0.382048	0.52181	0.5	0.525225225225225	AML-MRC(4)_T	0	0
ENSG00000103227.19	LMF1	-0.1808	0.000297981	0.0013437	1	1	AML-MRC(4)_T	0	0
ENSG00000226002.1	GTF2IP14	-0.18084	0.0303244	0.072452	1	0.997297297297297	AML-MRC(4)_T	0	0
ENSG00000274023.1		-0.18084	0.385882	0.5253	0.640350877192982	0.60990990990991	AML-MRC(4)_T	0	0
ENSG00000168758.11	SEMA4C	-0.18088	0.0542442	0.11621	1	1	AML-MRC(4)_T	1	0
ENSG00000225455.3	TPI1P4	-0.18089	0.40438	0.544	0.473684210526316	0.526126126126126	AML-MRC(4)_T	0	0
ENSG00000222094.1	RNU2-65P	-0.1809	0.483717	0.61687	0.333333333333333	0.326126126126126	AML-MRC(4)_T	0	0
ENSG00000284671.1		-0.18095	0.151094	0.26075	0.868421052631579	0.853153153153153	AML-MRC(4)_T	0	0
ENSG00000186118.9	TEX38	-0.18098	0.111597	0.20666	0.982456140350877	0.975675675675676	AML-MRC(4)_T	0	0
ENSG00000186676.3	EEF1GP1	-0.18098	0.131476	0.2345	0.991228070175439	0.996396396396396	AML-MRC(4)_T	0	0
ENSG00000240373.1	SEC62-AS1	-0.18099	0.0840664	0.16515	1	0.990990990990991	AML-MRC(4)_T	0	0
ENSG00000164904.18	ALDH7A1	-0.18102	0.189913	0.31078	0.982456140350877	0.999099099099099	AML-MRC(4)_T	0	0
ENSG00000227359.1	LINC02936	-0.18109	0.0678265	0.13918	1	0.986486486486487	AML-MRC(4)_T	0	0
ENSG00000181135.16	ZNF707	-0.18113	0.000197494	0.00093088	1	1	AML-MRC(4)_T	0	1
ENSG00000261080.1	RUNX2-AS1	-0.18117	0.352654	0.49262	0.649122807017544	0.645945945945946	AML-MRC(4)_T	0	0
ENSG00000071994.11	PDCD2	-0.18123	1.58285e-09	1.924e-08	1	1	AML-MRC(4)_T	0	0
ENSG00000114520.11	SNX4	-0.18123	1.21426e-05	7.5518e-05	1	1	AML-MRC(4)_T	0	0
ENSG00000135540.11	NHSL1	-0.18124	0.051537	0.11144	1	0.999099099099099	AML-MRC(4)_T	0	0
ENSG00000238741.1	SCARNA7	-0.18126	0.200523	0.32394	0.964912280701754	0.988288288288288	AML-MRC(4)_T	0	0
ENSG00000148215.4	OR5C1	-0.18131	0.493344	0.62497	0.385964912280702	0.376576576576577	AML-MRC(4)_T	0	0
ENSG00000120925.16	RNF170	-0.18133	0.00256852	0.0088961	1	1	AML-MRC(4)_T	0	0
ENSG00000164010.15	ERMAP	-0.18133	0.00271818	0.0093435	1	1	AML-MRC(4)_T	0	0
ENSG00000254467.2		-0.18134	0.617342	0.72974	0.166666666666667	0.213513513513514	AML-MRC(4)_T	0	0
ENSG00000226652.3	PSMD10P2	-0.18142	0.241539	0.37265	0.859649122807018	0.794594594594595	AML-MRC(4)_T	0	0
ENSG00000225693.1	LAGE3P1	-0.18144	0.103226	0.19453	0.921052631578947	0.924324324324324	AML-MRC(4)_T	0	0
ENSG00000178974.10	FBXO34	-0.18146	0.00186537	0.0067397	1	1	AML-MRC(4)_T	0	0
ENSG00000224631.4	RPS27AP16	-0.18151	0.0175478	0.046017	1	1	AML-MRC(4)_T	0	0
ENSG00000225744.1		-0.18151	0.53625	0.66334	0.236842105263158	0.318018018018018	AML-MRC(4)_T	0	0
ENSG00000264236.1		-0.18151	0.600695	0.71683	0.175438596491228	0.208108108108108	AML-MRC(4)_T	0	0
ENSG00000232160.7	RAP2C-AS1	-0.18153	0.00384137	0.012632	1	0.999099099099099	AML-MRC(4)_T	0	0
ENSG00000171121.16	KCNMB3	-0.18154	0.0205014	0.052435	1	0.999099099099099	AML-MRC(4)_T	0	0
ENSG00000245293.3	CYP2U1-AS1	-0.18159	0.154342	0.26499	0.991228070175439	0.985585585585586	AML-MRC(4)_T	0	0
ENSG00000288556.1		-0.18159	0.550148	0.67505	0.333333333333333	0.297297297297297	AML-MRC(4)_T	0	0
ENSG00000180357.9	ZNF609	-0.18161	0.00182924	0.0066269	1	1	AML-MRC(4)_T	0	1
ENSG00000226842.1		-0.18164	0.284537	0.42062	0.754385964912281	0.699099099099099	AML-MRC(4)_T	0	0
ENSG00000119929.13	CUTC	-0.18165	6.52844e-07	5.1957e-06	1	1	AML-MRC(4)_T	0	0
ENSG00000170876.8	TMEM43	-0.18165	4.11897e-05	0.00022739	1	1	AML-MRC(4)_T	0	0
ENSG00000227008.2	RPS24P19	-0.18166	0.0125737	0.034841	1	1	AML-MRC(4)_T	0	0
ENSG00000223519.8	KIF28P	-0.18169	0.134231	0.23794	1	0.994594594594595	AML-MRC(4)_T	0	0
ENSG00000013374.16	NUB1	-0.1817	1.14152e-06	8.6782e-06	1	1	AML-MRC(4)_T	0	0
ENSG00000259442.1		-0.18173	0.151148	0.26081	0.903508771929825	0.877477477477478	AML-MRC(4)_T	0	0
ENSG00000212163.6	SNORD91A	-0.18175	0.198347	0.32136	0.815789473684211	0.812612612612613	AML-MRC(4)_T	0	0
ENSG00000259120.3	SMIM6	-0.18177	0.0254803	0.062713	1	0.999099099099099	AML-MRC(4)_T	0	0
ENSG00000263537.2	RN7SL387P	-0.18178	0.589781		0.184210526315789	0.207207207207207	AML-MRC(4)_T	0	0
ENSG00000141579.7	ZNF750	-0.18179	0.212278	0.33815	0.87719298245614	0.911711711711712	AML-MRC(4)_T	0	1
ENSG00000164776.10	PHKG1	-0.18185	0.0185833	0.048295	1	1	AML-MRC(4)_T	0	0
ENSG00000220131.1		-0.18186	0.448123	0.58388	0.412280701754386	0.477477477477477	AML-MRC(4)_T	0	0
ENSG00000160401.15	CFAP157	-0.1819	0.0222933	0.056169	1	0.995495495495496	AML-MRC(4)_T	0	0
ENSG00000258858.1		-0.1819	0.361925	0.50193	0.675438596491228	0.682882882882883	AML-MRC(4)_T	0	0
ENSG00000255185.6	PDXDC2P	-0.18196	0.123787	0.22368	0.93859649122807	0.946846846846847	AML-MRC(4)_T	0	0
ENSG00000198755.11	RPL10A	-0.18204	0.00118108	0.0045198	1	1	AML-MRC(4)_T	0	0
ENSG00000235530.7	TMEM11-DT	-0.1821	0.011861	0.033171	0.991228070175439	0.998198198198198	AML-MRC(4)_T	0	0
ENSG00000163344.6	PMVK	-0.18219	0.00329573	0.011051	1	1	AML-MRC(4)_T	0	0
ENSG00000273355.1		-0.18223	0.137962	0.24307	0.929824561403509	0.879279279279279	AML-MRC(4)_T	0	0
ENSG00000173818.17	ENDOV	-0.18234	5.94567e-05	0.00031584	1	1	AML-MRC(4)_T	0	0
ENSG00000227765.4	MYL12BP2	-0.18236	0.277161	0.41255	0.780701754385965	0.791891891891892	AML-MRC(4)_T	0	0
ENSG00000230555.2	LINC02916	-0.18239	0.00521563	0.016473	0.991228070175439	1	AML-MRC(4)_T	0	0
ENSG00000230568.1	SF3A3P1	-0.18241	0.0746956	0.15038	0.982456140350877	0.982882882882883	AML-MRC(4)_T	0	0
ENSG00000227857.2		-0.18242	0.42682	0.56417	0.342105263157895	0.443243243243243	AML-MRC(4)_T	0	0
ENSG00000204632.11	HLA-G	-0.18243	0.157372	0.26874	1	0.992792792792793	AML-MRC(4)_T	0	0
ENSG00000205240.4	OR7E36P	-0.18245	0.452311	0.58777	0.394736842105263	0.407207207207207	AML-MRC(4)_T	0	0
ENSG00000234589.4	RPL13AP24	-0.18246	0.0467996	0.10306	1	1	AML-MRC(4)_T	0	0
ENSG00000066926.12	FECH	-0.18248	0.0319004	0.075567	1	1	AML-MRC(4)_T	0	0
ENSG00000257242.8	LINC01619	-0.18253	0.192252	0.31358	0.991228070175439	0.998198198198198	AML-MRC(4)_T	0	0
ENSG00000264737.1	MIR4511	-0.18257	0.484348	0.61746	0.421052631578947	0.415315315315315	AML-MRC(4)_T	0	0
ENSG00000287625.1		-0.18261	0.00494591	0.015713	1	1	AML-MRC(4)_T	0	0
ENSG00000136059.14	VILL	-0.18262	0.000530234	0.0022341	1	1	AML-MRC(4)_T	0	0
ENSG00000250462.8	LRRC37BP1	-0.18262	5.6336e-05	0.00030122	1	1	AML-MRC(4)_T	0	0
ENSG00000225855.7	RUSC1-AS1	-0.18263	0.0017881	0.0064962	1	0.999099099099099	AML-MRC(4)_T	0	0
ENSG00000277959.1		-0.18263	0.0308155	0.073435	0.991228070175439	0.987387387387387	AML-MRC(4)_T	0	0
ENSG00000235782.1		-0.18264	0.531442	0.65952	0.5	0.473873873873874	AML-MRC(4)_T	0	0
ENSG00000185274.12	GALNT17	-0.18267	0.530353	0.6586	0.614035087719298	0.52972972972973	AML-MRC(4)_T	0	0
ENSG00000255197.6	SLC39A13-AS1	-0.18267	0.0226559	0.05692	1	1	AML-MRC(4)_T	0	0
ENSG00000104408.11	EIF3E	-0.18272	0.000433513	0.0018729	1	1	AML-MRC(4)_T	0	0
ENSG00000273218.1		-0.18273	0.0643815	0.13352	1	1	AML-MRC(4)_T	0	0
ENSG00000183978.8	COA3	-0.18274	0.0177735	0.0465	1	1	AML-MRC(4)_T	0	0
ENSG00000214046.9	SMIM7	-0.18282	2.80483e-08	2.8187e-07	1	1	AML-MRC(4)_T	0	0
ENSG00000207295.1	RNU6-851P	-0.18283	0.601978		0.201754385964912	0.2	AML-MRC(4)_T	0	0
ENSG00000113318.11	MSH3	-0.18285	0.000245865	0.0011315	1	1	AML-MRC(4)_T	0	1
ENSG00000235316.1	DUSP8P5	-0.1829	0.00140931	0.0052781	1	0.999099099099099	AML-MRC(4)_T	0	0
ENSG00000255063.1	RBMXP3	-0.18293	0.232556	0.36199	0.771929824561403	0.817117117117117	AML-MRC(4)_T	0	0
ENSG00000230662.1	TNPO1P2	-0.18298	0.263318	0.39758	0.728070175438597	0.734234234234234	AML-MRC(4)_T	0	0
ENSG00000219023.1		-0.183	0.047447	0.10418	1	1	AML-MRC(4)_T	0	0
ENSG00000103356.18	EARS2	-0.18304	0.00202784	0.0072487	1	1	AML-MRC(4)_T	0	0
ENSG00000197409.8	H3C4	-0.18308	0.472554	0.60668	0.482456140350877	0.463063063063063	AML-MRC(4)_T	0	0
ENSG00000263583.1	MIR4522	-0.18309	0.521601	0.65099	0.271929824561404	0.327927927927928	AML-MRC(4)_T	0	0
ENSG00000236018.2		-0.1831	0.0898211	0.17407	0.991228070175439	0.991891891891892	AML-MRC(4)_T	0	0
ENSG00000236854.2		-0.18311	0.496558	0.6281	0.324561403508772	0.412612612612613	AML-MRC(4)_T	0	0
ENSG00000006025.12	OSBPL7	-0.18312	3.6522e-05	0.00020423	1	1	AML-MRC(4)_T	0	0
ENSG00000213574.2	LDHAP5	-0.18314	0.0438659	0.097836	0.991228070175439	0.99009009009009	AML-MRC(4)_T	0	0
ENSG00000254127.1	IGLCOR22-1	-0.18314	0.523475	0.65243	0.307017543859649	0.341441441441441	AML-MRC(4)_T	0	0
ENSG00000177710.6	SLC35G5	-0.18316	0.212956	0.33895	0.929824561403509	0.874774774774775	AML-MRC(4)_T	0	0
ENSG00000234956.7	LINC02539	-0.18323	0.456802	0.59186	0.394736842105263	0.45045045045045	AML-MRC(4)_T	0	0
ENSG00000205592.15	MUC19	-0.18329	0.274838	0.41017	0.947368421052632	0.990990990990991	AML-MRC(4)_T	0	0
ENSG00000176700.20	SCAND2P	-0.18334	0.000364776	0.0016062	1	1	AML-MRC(4)_T	0	1
ENSG00000230696.1		-0.18338	0.654073	0.75953	0.192982456140351	0.185585585585586	AML-MRC(4)_T	0	0
ENSG00000267106.8	ZNF561-AS1	-0.18338	0.00258443	0.0089447	1	1	AML-MRC(4)_T	0	0
ENSG00000283118.1		-0.1834	0.203197	0.32735	0.982456140350877	0.985585585585586	AML-MRC(4)_T	0	0
ENSG00000230373.8	GOLGA6L5P	-0.18341	0.0333218	0.07827	1	0.999099099099099	AML-MRC(4)_T	0	0
ENSG00000234213.1	FHP1	-0.18352	0.34168	0.48119	0.570175438596491	0.614414414414414	AML-MRC(4)_T	0	0
ENSG00000230897.1	RPS18P12	-0.18353	0.0499099	0.10857	1	1	AML-MRC(4)_T	0	0
ENSG00000213018.2	PABPN1P1	-0.18355	0.0371689	0.085565	1	0.997297297297297	AML-MRC(4)_T	0	0
ENSG00000217139.2		-0.18355	0.310918	0.44924	0.701754385964912	0.69009009009009	AML-MRC(4)_T	0	0
ENSG00000100842.13	EFS	-0.18357	0.486213	0.61909	0.657894736842105	0.609009009009009	AML-MRC(4)_T	0	0
ENSG00000134049.6	IER3IP1	-0.18358	1.19205e-05	7.4235e-05	1	1	AML-MRC(4)_T	0	0
ENSG00000269802.1		-0.18359	0.368987	0.50896	0.517543859649123	0.572072072072072	AML-MRC(4)_T	0	0
ENSG00000215325.4	ASS1P10	-0.18362	0.529379	0.65786	0.359649122807018	0.4	AML-MRC(4)_T	0	0
ENSG00000229402.1		-0.18362	0.713026	0.80543	0.201754385964912	0.199099099099099	AML-MRC(4)_T	0	0
ENSG00000239238.1	MEMO1P3	-0.18367	0.414721	0.55314	0.508771929824561	0.468468468468468	AML-MRC(4)_T	0	0
ENSG00000199990.1	VTRNA1-1	-0.1837	0.256651	0.38973	0.771929824561403	0.810810810810811	AML-MRC(4)_T	0	0
ENSG00000260064.1		-0.1837	0.290023	0.42685	0.798245614035088	0.836036036036036	AML-MRC(4)_T	0	0
ENSG00000136783.10	NIPSNAP3A	-0.18372	0.000126828	0.00062712	1	1	AML-MRC(4)_T	0	0
ENSG00000230247.2	HNRNPH3P1	-0.18372	0.542459	0.66853	0.201754385964912	0.234234234234234	AML-MRC(4)_T	0	0
ENSG00000229251.3	HNRNPA1P8	-0.18377	0.0510575	0.11062	1	1	AML-MRC(4)_T	0	0
ENSG00000226945.1	RPL13AP8	-0.18383	0.059782	0.12573	0.973684210526316	0.994594594594595	AML-MRC(4)_T	0	0
ENSG00000196758.3	LINC02991	-0.18386	0.512697	0.64324	0.359649122807018	0.452252252252252	AML-MRC(4)_T	0	0
ENSG00000251891.1	RNU7-79P	-0.18386	0.638616	0.74692	0.289473684210526	0.327927927927928	AML-MRC(4)_T	0	0
ENSG00000232442.1	MHENCR	-0.18387	0.00685073	0.020777	1	1	AML-MRC(4)_T	0	0
ENSG00000156414.19	TDRD9	-0.18388	0.337071	0.47648	1	0.99009009009009	AML-MRC(4)_T	0	0
ENSG00000266111.2		-0.18395	0.105735	0.19815	0.956140350877193	0.953153153153153	AML-MRC(4)_T	0	0
ENSG00000109475.16	RPL34	-0.184	0.00233445	0.0081855	1	1	AML-MRC(4)_T	0	0
ENSG00000127022.15	CANX	-0.18402	1.58352e-05	9.5899e-05	1	1	AML-MRC(4)_T	1	0
ENSG00000170946.15	DNAJC24	-0.18406	0.000112625	0.00056298	1	1	AML-MRC(4)_T	0	0
ENSG00000261087.1	ZNNT1	-0.18407	0.124218	0.22427	0.991228070175439	0.991891891891892	AML-MRC(4)_T	0	0
ENSG00000224207.3		-0.18408	0.204223	0.32861	0.824561403508772	0.807207207207207	AML-MRC(4)_T	0	0
ENSG00000151846.8	PABPC3	-0.1841	0.0214169	0.054393	1	1	AML-MRC(4)_T	0	0
ENSG00000276667.1		-0.18414	0.257561	0.39082	0.692982456140351	0.757657657657658	AML-MRC(4)_T	0	0
ENSG00000257497.2	GLIPR1-AS1	-0.18417	0.0272978	0.066427	1	1	AML-MRC(4)_T	0	0
ENSG00000242807.1	RPL26P31	-0.18421	0.486116	0.61904	0.271929824561404	0.31981981981982	AML-MRC(4)_T	0	0
ENSG00000276571.1		-0.18424	0.0177369	0.046421	0.991228070175439	0.990990990990991	AML-MRC(4)_T	0	0
ENSG00000227939.1	RPL3P2	-0.18425	0.0301001	0.072017	1	1	AML-MRC(4)_T	0	0
ENSG00000275484.1		-0.1843	0.131034	0.23397	0.93859649122807	0.936936936936937	AML-MRC(4)_T	0	0
ENSG00000104327.7	CALB1	-0.18433	0.252491	0.38511	0.991228070175439	0.953153153153153	AML-MRC(4)_T	0	0
ENSG00000278685.4	IQCA1L	-0.18433	0.336473	0.47583	0.614035087719298	0.751351351351351	AML-MRC(4)_T	0	0
ENSG00000233837.1	EIF3LP2	-0.18436	0.0224888	0.056557	1	0.999099099099099	AML-MRC(4)_T	0	0
ENSG00000271862.1		-0.18437	0.0167028	0.044191	1	0.996396396396396	AML-MRC(4)_T	0	0
ENSG00000222767.1		-0.18438	0.525631	0.65433	0.263157894736842	0.259459459459459	AML-MRC(4)_T	0	0
ENSG00000261279.5	ULK4P1	-0.18445	0.0963696	0.18412	0.93859649122807	0.953153153153153	AML-MRC(4)_T	0	0
ENSG00000140990.15	NDUFB10	-0.18446	0.000158433	0.00076582	1	1	AML-MRC(4)_T	0	0
ENSG00000270385.1		-0.18448	0.41946	0.55746	0.37719298245614	0.461261261261261	AML-MRC(4)_T	0	0
ENSG00000274017.1		-0.18457	0.435608	0.57216	0.403508771929825	0.418018018018018	AML-MRC(4)_T	0	0
ENSG00000215480.4	OR7E37P	-0.18458	0.544963	0.67041	0.219298245614035	0.233333333333333	AML-MRC(4)_T	0	0
ENSG00000243859.3	RPL5P17	-0.18458	0.0492757	0.10744	1	0.996396396396396	AML-MRC(4)_T	0	0
ENSG00000231985.1		-0.18459	0.531094	0.65925	0.298245614035088	0.334234234234234	AML-MRC(4)_T	0	0
ENSG00000265574.1	WDR45BP1	-0.18462	0.161596	0.2745	0.947368421052632	0.947747747747748	AML-MRC(4)_T	0	0
ENSG00000111450.14	STX2	-0.18464	0.0175993	0.046112	1	1	AML-MRC(4)_T	0	0
ENSG00000229118.1		-0.18464	0.412542	0.55103	0.543859649122807	0.517117117117117	AML-MRC(4)_T	0	0
ENSG00000235912.1		-0.18467	0.0421445	0.094738	1	0.990990990990991	AML-MRC(4)_T	0	0
ENSG00000229595.1		-0.18468	0.40159	0.54125	0.342105263157895	0.500900900900901	AML-MRC(4)_T	0	0
ENSG00000283023.1	FRG1GP	-0.1847	0.100423	0.19019	0.947368421052632	0.979279279279279	AML-MRC(4)_T	0	0
ENSG00000135624.16	CCT7	-0.18471	7.91909e-05	0.0004095	1	1	AML-MRC(4)_T	0	0
ENSG00000284402.1	MIR7107	-0.18475	0.249816	0.38208	0.62280701754386	0.687387387387387	AML-MRC(4)_T	0	0
ENSG00000174238.15	PITPNA	-0.18477	1.59254e-05	9.639e-05	1	1	AML-MRC(4)_T	0	0
ENSG00000285577.1		-0.18477	0.456539	0.59165	0.578947368421053	0.556756756756757	AML-MRC(4)_T	0	0
ENSG00000173786.17	CNP	-0.1848	2.84613e-05	0.00016273	1	1	AML-MRC(4)_T	0	0
ENSG00000256011.1		-0.18482	0.38556	0.52496	0.535087719298246	0.573873873873874	AML-MRC(4)_T	0	0
ENSG00000119333.11	DYNC2I2	-0.18487	0.0213849	0.054325	1	1	AML-MRC(4)_T	0	0
ENSG00000272822.2		-0.18492	0.560509	0.68359	0.210526315789474	0.236936936936937	AML-MRC(4)_T	0	0
ENSG00000118557.16	PMFBP1	-0.18494	0.0103543	0.029587	1	0.998198198198198	AML-MRC(4)_T	0	0
ENSG00000278963.1		-0.18497	0.0762702	0.15281	1	0.997297297297297	AML-MRC(4)_T	0	0
ENSG00000213857.3	ACTBP15	-0.18499	0.0134055	0.036736	0.991228070175439	0.994594594594595	AML-MRC(4)_T	0	0
ENSG00000224888.4		-0.185	0.0349508	0.081398	1	0.996396396396396	AML-MRC(4)_T	0	0
ENSG00000275728.1		-0.18501	0.544827	0.67034	0.280701754385965	0.247747747747748	AML-MRC(4)_T	0	0
ENSG00000257135.7	ODC1-DT	-0.18506	0.0154281	0.041407	1	0.999099099099099	AML-MRC(4)_T	0	0
ENSG00000268047.1		-0.18511	0.0298132	0.07145	1	0.992792792792793	AML-MRC(4)_T	0	0
ENSG00000244582.2	RPL21P120	-0.18516	0.0499242	0.10859	0.991228070175439	0.997297297297297	AML-MRC(4)_T	0	0
ENSG00000275963.1		-0.18517	0.112073	0.20736	0.964912280701754	0.942342342342342	AML-MRC(4)_T	0	0
ENSG00000237668.1	RPS15AP38	-0.18522	0.03391	0.079384	1	1	AML-MRC(4)_T	0	0
ENSG00000277744.1		-0.18527	0.039205	0.089394	1	0.989189189189189	AML-MRC(4)_T	0	0
ENSG00000198987.1	MIR16-2	-0.18528	0.563236		0.131578947368421	0.226126126126126	AML-MRC(4)_T	0	0
ENSG00000165806.21	CASP7	-0.18529	0.000701012	0.0028548	1	1	AML-MRC(4)_T	1	0
ENSG00000236148.5	RPL23AP37	-0.18533	0.151936	0.26184	0.894736842105263	0.957657657657658	AML-MRC(4)_T	0	0
ENSG00000260212.1		-0.18534	0.487358	0.62013	0.307017543859649	0.327027027027027	AML-MRC(4)_T	0	0
ENSG00000264354.1	MIR3134	-0.18534	0.251369	0.38389	0.807017543859649	0.77027027027027	AML-MRC(4)_T	0	0
ENSG00000178741.12	COX5A	-0.18536	0.000109236	0.0005472	1	1	AML-MRC(4)_T	0	0
ENSG00000185495.10	SEPTIN7P13	-0.18537	0.00275613	0.0094594	1	0.999099099099099	AML-MRC(4)_T	0	0
ENSG00000201151.1		-0.18537	0.0772048	0.15428	0.921052631578947	0.944144144144144	AML-MRC(4)_T	0	0
ENSG00000273962.1	IGKV2-40	-0.18538	0.596838	0.71361	0.201754385964912	0.211711711711712	AML-MRC(4)_T	0	0
ENSG00000214322.3	CBX1P2	-0.1854	0.254335	0.3872	0.798245614035088	0.777477477477478	AML-MRC(4)_T	0	0
ENSG00000227835.8	CARM1P1	-0.1854	0.662716	0.76652	0.175438596491228	0.184684684684685	AML-MRC(4)_T	0	0
ENSG00000129295.9	DNAAF11	-0.18542	0.03303	0.077717	1	0.999099099099099	AML-MRC(4)_T	0	0
ENSG00000230716.3	KRT8P7	-0.18542	0.596413		0.192982456140351	0.200900900900901	AML-MRC(4)_T	0	0
ENSG00000234272.1	RPL30P2	-0.18545	0.0957882	0.18322	0.956140350877193	0.93963963963964	AML-MRC(4)_T	0	0
ENSG00000259648.1		-0.18545	0.180925	0.29951	0.754385964912281	0.810810810810811	AML-MRC(4)_T	0	0
ENSG00000231426.7	FILNC1	-0.18546	0.176889	0.29404	0.719298245614035	0.830630630630631	AML-MRC(4)_T	0	0
ENSG00000214113.11	LYRM4	-0.18548	0.000108698	0.00054476	1	1	AML-MRC(4)_T	0	0
ENSG00000188803.15	SHISA6	-0.1855	0.587257	0.70614	0.184210526315789	0.248648648648649	AML-MRC(4)_T	0	0
ENSG00000162631.19	NTNG1	-0.18553	0.344358	0.484	0.833333333333333	0.842342342342342	AML-MRC(4)_T	1	0
ENSG00000273363.1		-0.18554	0.113421	0.20931	0.947368421052632	0.934234234234234	AML-MRC(4)_T	0	0
ENSG00000136935.14	GOLGA1	-0.18559	6.20638e-05	0.00032857	1	1	AML-MRC(4)_T	0	0
ENSG00000215304.3		-0.1856	0.0808602	0.1601	0.929824561403509	0.953153153153153	AML-MRC(4)_T	0	0
ENSG00000213199.8	ASIC3	-0.18563	0.0415584	0.093708	1	1	AML-MRC(4)_T	0	0
ENSG00000242667.1		-0.18565	0.136779	0.24148	0.912280701754386	0.95045045045045	AML-MRC(4)_T	0	0
ENSG00000248268.1		-0.18565	0.490358	0.62265	0.385964912280702	0.405405405405405	AML-MRC(4)_T	0	0
ENSG00000229246.2	LINC00377	-0.18569	0.392542	0.53234	0.508771929824561	0.562162162162162	AML-MRC(4)_T	0	0
ENSG00000167397.15	VKORC1	-0.18575	0.0017113	0.0062525	1	1	AML-MRC(4)_T	0	0
ENSG00000101079.21	NDRG3	-0.18576	6.52849e-05	0.00034442	1	1	AML-MRC(4)_T	0	0
ENSG00000184897.6	H1-10	-0.18577	0.0622156	0.12977	1	1	AML-MRC(4)_T	0	1
ENSG00000134058.12	CDK7	-0.1858	1.9561e-07	1.7135e-06	1	1	AML-MRC(4)_T	0	1
ENSG00000072756.17	TRNT1	-0.18581	0.000292968	0.0013237	1	1	AML-MRC(4)_T	0	0
ENSG00000266104.1	MIR4326	-0.18582	0.194527	0.31647	0.859649122807018	0.86036036036036	AML-MRC(4)_T	0	0
ENSG00000127774.7	EMC6	-0.18589	0.00603906	0.018666	1	0.997297297297297	AML-MRC(4)_T	0	0
ENSG00000212289.1	RNA5SP339	-0.18589	0.683948	0.78328	0.192982456140351	0.194594594594595	AML-MRC(4)_T	0	0
ENSG00000130349.10	MTRES1	-0.1859	8.99047e-06	5.7391e-05	1	1	AML-MRC(4)_T	0	0
ENSG00000272097.2	TMEM14B-DT	-0.18593	0.0656835	0.13572	0.982456140350877	0.984684684684685	AML-MRC(4)_T	0	0
ENSG00000200087.1	SNORA73B	-0.18595	0.167042	0.2815	1	1	AML-MRC(4)_T	0	0
ENSG00000155085.15	AK9	-0.18597	0.00469074	0.015009	1	1	AML-MRC(4)_T	0	0
ENSG00000240441.1	RPL17P38	-0.18597	0.116615	0.21376	0.929824561403509	0.942342342342342	AML-MRC(4)_T	0	0
ENSG00000258558.1		-0.186	0.116156	0.21314	0.93859649122807	0.908108108108108	AML-MRC(4)_T	0	0
ENSG00000279807.1		-0.186	0.319062	0.45793	0.631578947368421	0.637837837837838	AML-MRC(4)_T	0	0
ENSG00000234919.1	LINC01827	-0.18601	0.515426	0.64571	0.394736842105263	0.413513513513514	AML-MRC(4)_T	0	0
ENSG00000286042.1	LCAL1	-0.18603	0.493119	0.62479	0.385964912280702	0.395495495495496	AML-MRC(4)_T	0	0
ENSG00000167526.14	RPL13	-0.18604	0.00282413	0.0096639	1	1	AML-MRC(4)_T	0	0
ENSG00000223945.2	RPL6P31	-0.18604	0.161803	0.27474	0.807017543859649	0.865765765765766	AML-MRC(4)_T	0	0
ENSG00000164458.10	TBXT	-0.18605	0.636211	0.74504	0.263157894736842	0.217117117117117	AML-MRC(4)_T	0	1
ENSG00000154813.10	DPH3	-0.18606	7.36016e-05	0.0003841	1	1	AML-MRC(4)_T	0	0
ENSG00000156508.19	EEF1A1	-0.18614	9.7564e-05	0.00049427	1	1	AML-MRC(4)_T	1	0
ENSG00000041515.16	MYO16	-0.18616	0.412124	0.55062	0.947368421052632	0.931531531531532	AML-MRC(4)_T	0	0
ENSG00000233479.1		-0.18618	0.610417	0.72455	0.289473684210526	0.222522522522523	AML-MRC(4)_T	0	0
ENSG00000117616.18	RSRP1	-0.1862	0.00216622	0.0076742	1	1	AML-MRC(4)_T	0	0
ENSG00000139914.6	FITM1	-0.1862	0.00650011	0.019858	1	1	AML-MRC(4)_T	0	0
ENSG00000212533.1		-0.18621	0.168555	0.28343	0.885964912280702	0.884684684684685	AML-MRC(4)_T	0	0
ENSG00000249860.4		-0.18622	0.484423	0.61751	0.359649122807018	0.372072072072072	AML-MRC(4)_T	0	0
ENSG00000233920.2		-0.18624	0.523032	0.65214	0.333333333333333	0.290990990990991	AML-MRC(4)_T	0	0
ENSG00000165633.13	VSTM4	-0.18626	0.406186	0.54561	0.964912280701754	0.936036036036036	AML-MRC(4)_T	0	0
ENSG00000271270.7	TMCC1-DT	-0.18628	0.0702737	0.14324	1	1	AML-MRC(4)_T	0	0
ENSG00000136750.13	GAD2	-0.18629	0.523148	0.65226	0.43859649122807	0.418018018018018	AML-MRC(4)_T	0	0
ENSG00000240231.1	RPS27P29	-0.18631	0.134074	0.23777	0.912280701754386	0.951351351351351	AML-MRC(4)_T	0	0
ENSG00000260410.2		-0.18631	0.397567	0.53734	0.447368421052632	0.492792792792793	AML-MRC(4)_T	0	0
ENSG00000226544.4	RPL7P22	-0.18636	0.201798	0.3255	0.807017543859649	0.784684684684685	AML-MRC(4)_T	0	0
ENSG00000268790.5		-0.18639	0.425605	0.56309	0.37719298245614	0.421621621621622	AML-MRC(4)_T	0	0
ENSG00000068120.15	COASY	-0.18644	8.52972e-07	6.655e-06	1	1	AML-MRC(4)_T	0	0
ENSG00000113905.5	HRG	-0.18653	0.498831	0.63033	0.333333333333333	0.33963963963964	AML-MRC(4)_T	0	0
ENSG00000266738.1	MIR4757	-0.18653	0.564784	0.68739	0.219298245614035	0.238738738738739	AML-MRC(4)_T	0	0
ENSG00000252283.1		-0.18659	0.445043	0.58119	0.403508771929825	0.422522522522523	AML-MRC(4)_T	0	0
ENSG00000268062.1	SRP14P4	-0.18662	0.104613	0.1966	0.956140350877193	0.935135135135135	AML-MRC(4)_T	0	0
ENSG00000106628.11	POLD2	-0.18663	0.00193299	0.0069518	1	1	AML-MRC(4)_T	0	0
ENSG00000232439.1	RPL18AP7	-0.18666	0.00166017	0.0060879	1	0.998198198198198	AML-MRC(4)_T	0	0
ENSG00000258493.2		-0.18666	0.613504	0.72669	0.157894736842105	0.199099099099099	AML-MRC(4)_T	0	0
ENSG00000270533.2		-0.18672	0.232215	0.36158	0.763157894736842	0.790990990990991	AML-MRC(4)_T	0	0
ENSG00000185838.14	GNB1L	-0.18676	0.00395787	0.01298	1	1	AML-MRC(4)_T	0	0
ENSG00000078114.19	NEBL	-0.1868	0.479911	0.61349	0.87719298245614	0.907207207207207	AML-MRC(4)_T	0	0
ENSG00000260156.1		-0.1868	0.186676	0.30662	0.771929824561403	0.830630630630631	AML-MRC(4)_T	0	0
ENSG00000283897.2		-0.18685	0.040584	0.091911	0.991228070175439	0.990990990990991	AML-MRC(4)_T	0	0
ENSG00000204584.1		-0.18686	0.0327855	0.077254	1	1	AML-MRC(4)_T	0	0
ENSG00000165868.16	HSPA12A	-0.18687	0.217106	0.34379	0.929824561403509	0.96036036036036	AML-MRC(4)_T	0	0
ENSG00000189366.9	ALG1L1P	-0.18689	0.163764	0.27716	0.894736842105263	0.877477477477478	AML-MRC(4)_T	0	0
ENSG00000226706.1		-0.18689	0.140203	0.24605	0.912280701754386	0.913513513513514	AML-MRC(4)_T	0	0
ENSG00000255411.3	LINC02548	-0.18689	0.599927	0.71613	0.219298245614035	0.220720720720721	AML-MRC(4)_T	0	0
ENSG00000200752.1		-0.1869	0.5804	0.70059	0.219298245614035	0.222522522522523	AML-MRC(4)_T	0	0
ENSG00000162729.14	IGSF8	-0.18692	0.000698166	0.0028443	1	1	AML-MRC(4)_T	1	0
ENSG00000171169.9	NAIF1	-0.18696	5.93619e-06	3.9353e-05	1	0.999099099099099	AML-MRC(4)_T	0	1
ENSG00000263179.1	HNRNPCP4	-0.18701	0.147464	0.25603	0.956140350877193	0.945045045045045	AML-MRC(4)_T	0	0
ENSG00000239946.1	ZBTB20-AS3	-0.18707	0.430157	0.56715	0.578947368421053	0.540540540540541	AML-MRC(4)_T	0	0
ENSG00000232508.1	MRPL45P1	-0.18708	0.465473	0.60003	0.464912280701754	0.452252252252252	AML-MRC(4)_T	0	0
ENSG00000240652.1		-0.18715	0.230897	0.35997	0.87719298245614	0.911711711711712	AML-MRC(4)_T	0	0
ENSG00000239779.7	WBP1	-0.18718	0.000262042	0.0011982	1	1	AML-MRC(4)_T	0	0
ENSG00000269944.1		-0.18725	0.115822	0.21271	0.912280701754386	0.93963963963964	AML-MRC(4)_T	0	0
ENSG00000244151.1		-0.18734	0.0477151	0.10468	0.982456140350877	0.972072072072072	AML-MRC(4)_T	0	0
ENSG00000250917.1		-0.18739	0.127319	0.22871	0.833333333333333	0.84954954954955	AML-MRC(4)_T	0	0
ENSG00000286804.1		-0.18739	0.412314	0.55081	0.456140350877193	0.473873873873874	AML-MRC(4)_T	0	0
ENSG00000231312.7	MAP4K3-DT	-0.18747	0.00858638	0.025242	1	0.999099099099099	AML-MRC(4)_T	0	0
ENSG00000134461.16	ANKRD16	-0.18748	0.00178898	0.0064988	1	1	AML-MRC(4)_T	0	0
ENSG00000229901.1	FOXO6-AS1	-0.18752	0.425451	0.56299	0.447368421052632	0.543243243243243	AML-MRC(4)_T	0	0
ENSG00000270964.1	MAP2K5-DT	-0.18755	0.00241355	0.0084281	1	1	AML-MRC(4)_T	0	0
ENSG00000261501.1	BBS7-DT	-0.18761	0.276704	0.41209	0.640350877192982	0.643243243243243	AML-MRC(4)_T	0	0
ENSG00000168538.16	TRAPPC11	-0.18763	1.11306e-05	6.9642e-05	1	1	AML-MRC(4)_T	0	0
ENSG00000090006.18	LTBP4	-0.18766	0.0480306	0.10524	1	1	AML-MRC(4)_T	0	0
ENSG00000196453.8	ZNF777	-0.18768	0.000113968	0.00056916	1	1	AML-MRC(4)_T	0	1
ENSG00000259670.1		-0.18769	0.47396	0.60805	0.385964912280702	0.404504504504504	AML-MRC(4)_T	0	0
ENSG00000223799.1	IL10RB-DT	-0.18771	0.00665665	0.020274	1	1	AML-MRC(4)_T	0	0
ENSG00000189375.12	TBC1D28	-0.18775	0.607309	0.72209	0.192982456140351	0.20990990990991	AML-MRC(4)_T	0	0
ENSG00000255557.1		-0.18777	0.205216	0.32985	0.956140350877193	0.93963963963964	AML-MRC(4)_T	0	0
ENSG00000235109.7	ZSCAN31	-0.18778	0.0552806	0.11797	1	0.999099099099099	AML-MRC(4)_T	0	1
ENSG00000258640.3	RPL21P5	-0.18778	0.0428593	0.096045	0.973684210526316	0.983783783783784	AML-MRC(4)_T	0	0
ENSG00000128463.13	EMC4	-0.18781	1.19119e-11	1.971e-10	1	1	AML-MRC(4)_T	0	0
ENSG00000223807.1	BOLA3P4	-0.18781	0.587536		0.166666666666667	0.203603603603604	AML-MRC(4)_T	0	0
ENSG00000170634.13	ACYP2	-0.18783	3.86515e-06	2.6534e-05	1	1	AML-MRC(4)_T	0	0
ENSG00000263955.2	RN7SL850P	-0.18783	0.28867	0.42521	0.657894736842105	0.695495495495495	AML-MRC(4)_T	0	0
ENSG00000145214.14	DGKQ	-0.18784	0.0010777	0.0041739	1	1	AML-MRC(4)_T	0	0
ENSG00000251249.2	LINC03074	-0.18784	0.574892	0.69588	0.333333333333333	0.317117117117117	AML-MRC(4)_T	0	0
ENSG00000255262.3	ELOBP2	-0.18787	0.347856	0.48786	0.692982456140351	0.7	AML-MRC(4)_T	0	0
ENSG00000130706.13	ADRM1	-0.1879	0.000129505	0.00063915	1	1	AML-MRC(4)_T	0	0
ENSG00000267146.1		-0.18793	0.420445	0.55841	0.482456140350877	0.486486486486487	AML-MRC(4)_T	0	0
ENSG00000108878.5	CACNG1	-0.18794	0.352309	0.49234	0.578947368421053	0.621621621621622	AML-MRC(4)_T	0	0
ENSG00000224738.1		-0.188	0.00198934	0.0071285	1	0.998198198198198	AML-MRC(4)_T	0	0
ENSG00000229795.2	RPS21P1	-0.188	0.395304	0.53518	0.421052631578947	0.454954954954955	AML-MRC(4)_T	0	0
ENSG00000198874.13	TYW1	-0.18803	5.63208e-09	6.2946e-08	1	1	AML-MRC(4)_T	0	0
ENSG00000043143.20	JADE2	-0.18804	0.00222891	0.0078655	1	1	AML-MRC(4)_T	0	0
ENSG00000176054.6	RPL23P2	-0.18805	0.00228257	0.0080249	1	0.999099099099099	AML-MRC(4)_T	0	0
ENSG00000229088.1	MTND1P10	-0.18808	0.587565	0.70644	0.289473684210526	0.273873873873874	AML-MRC(4)_T	0	0
ENSG00000071564.17	TCF3	-0.18809	0.000269815	0.0012305	1	1	AML-MRC(4)_T	0	1
ENSG00000183171.5		-0.18809	0.0681267	0.13965	0.982456140350877	0.977477477477477	AML-MRC(4)_T	0	0
ENSG00000083807.10	SLC27A5	-0.18811	0.00392358	0.012874	1	1	AML-MRC(4)_T	0	0
ENSG00000237331.1	XIAP-AS1	-0.18812	0.223147	0.35078	0.824561403508772	0.818918918918919	AML-MRC(4)_T	0	0
ENSG00000228887.3	EEF1DP1	-0.18813	0.0288979	0.069683	1	1	AML-MRC(4)_T	0	0
ENSG00000184599.13	TAFA3	-0.1882	0.357291	0.49719	0.631578947368421	0.66036036036036	AML-MRC(4)_T	0	0
ENSG00000132840.10	BHMT2	-0.18821	0.343997	0.48359	0.657894736842105	0.672972972972973	AML-MRC(4)_T	0	0
ENSG00000269902.1		-0.18822	0.129894	0.2325	1	0.998198198198198	AML-MRC(4)_T	0	0
ENSG00000275908.1		-0.18823	0.4135	0.55207	0.464912280701754	0.475675675675676	AML-MRC(4)_T	0	0
ENSG00000216977.1	RPL21P65	-0.1883	0.106554	0.19932	0.921052631578947	0.910810810810811	AML-MRC(4)_T	0	0
ENSG00000267780.2		-0.1883	0.256786	0.38989	0.973684210526316	0.954054054054054	AML-MRC(4)_T	0	0
ENSG00000138379.5	MSTN	-0.18833	0.174388	0.29082	0.903508771929825	0.921621621621622	AML-MRC(4)_T	0	0
ENSG00000237285.1	HNRNPA1P2	-0.18833	0.154674	0.26534	0.868421052631579	0.903603603603604	AML-MRC(4)_T	0	0
ENSG00000112343.11	TRIM38	-0.18837	0.000782214	0.0031403	1	1	AML-MRC(4)_T	0	1
ENSG00000134864.10	GGACT	-0.18837	0.0159466	0.042538	1	1	AML-MRC(4)_T	0	0
ENSG00000224834.1	BTF3P9	-0.18841	0.194954	0.31697	0.885964912280702	0.918018018018018	AML-MRC(4)_T	0	0
ENSG00000229294.1		-0.18844	0.518691	0.64846	0.552631578947368	0.420720720720721	AML-MRC(4)_T	0	0
ENSG00000258966.1	GTF3AP2	-0.18844	0.340473	0.47998	0.701754385964912	0.689189189189189	AML-MRC(4)_T	0	0
ENSG00000287458.1		-0.18849	0.268082	0.40296	0.991228070175439	0.972972972972973	AML-MRC(4)_T	0	0
ENSG00000277701.5		-0.1885	0.0591694	0.12465	1	0.982882882882883	AML-MRC(4)_T	0	0
ENSG00000182890.5	GLUD2	-0.18853	0.0110191	0.031159	1	1	AML-MRC(4)_T	0	0
ENSG00000280046.1		-0.18857	0.0231149	0.057871	1	1	AML-MRC(4)_T	0	0
ENSG00000170370.12	EMX2	-0.18866	0.585864	0.70488	0.473684210526316	0.523423423423423	AML-MRC(4)_T	0	1
ENSG00000259019.1	EIF4BP1	-0.18873	0.29942	0.43676	0.543859649122807	0.59009009009009	AML-MRC(4)_T	0	0
ENSG00000175792.12	RUVBL1	-0.18879	0.00462051	0.014819	1	1	AML-MRC(4)_T	0	0
ENSG00000151413.17	NUBPL	-0.1888	8.60664e-05	0.00044166	1	1	AML-MRC(4)_T	0	0
ENSG00000213228.5	RPL12P38	-0.18885	0.0276602	0.067198	0.991228070175439	0.990990990990991	AML-MRC(4)_T	0	0
ENSG00000252723.2	RNU6-677P	-0.1889	0.410585	0.54932	0.570175438596491	0.524324324324324	AML-MRC(4)_T	0	0
ENSG00000168131.4	OR2B2	-0.18893	0.507108	0.63796	0.543859649122807	0.486486486486487	AML-MRC(4)_T	0	0
ENSG00000272927.1		-0.18893	0.0506474	0.10993	1	0.993693693693694	AML-MRC(4)_T	0	0
ENSG00000236523.2	NPM1P40	-0.18896	0.226755	0.35509	0.824561403508772	0.865765765765766	AML-MRC(4)_T	0	0
ENSG00000171311.13	EXOSC1	-0.18897	1.0866e-09	1.3565e-08	1	1	AML-MRC(4)_T	0	0
ENSG00000226851.1	ZNF277-AS1	-0.189	0.0327274	0.077143	0.982456140350877	0.982882882882883	AML-MRC(4)_T	0	0
ENSG00000099821.14	POLRMT	-0.18901	2.81487e-05	0.00016116	1	1	AML-MRC(4)_T	0	1
ENSG00000243389.1		-0.18907	0.0239161	0.059478	0.991228070175439	0.975675675675676	AML-MRC(4)_T	0	0
ENSG00000226082.2	RPS10P10	-0.18908	0.136842	0.24154	0.912280701754386	0.922522522522523	AML-MRC(4)_T	0	0
ENSG00000095906.17	NUBP2	-0.1891	2.79053e-05	0.00015994	1	1	AML-MRC(4)_T	0	0
ENSG00000242104.5	LRRC78P	-0.18916	0.556035	0.67995	0.245614035087719	0.295495495495495	AML-MRC(4)_T	0	0
ENSG00000271503.6	CCL5	-0.18917	0.130935	0.23385	1	1	AML-MRC(4)_T	0	0
ENSG00000205871.5	RPS3AP47	-0.18918	0.0316011	0.074975	1	1	AML-MRC(4)_T	0	0
ENSG00000265474.1		-0.18921	0.204577	0.32902	0.754385964912281	0.831531531531532	AML-MRC(4)_T	0	0
ENSG00000060303.5	RPS17P5	-0.18927	0.163926	0.2774	0.93859649122807	0.936036036036036	AML-MRC(4)_T	0	0
ENSG00000223181.1	RNU6-1199P	-0.18927	0.589008	0.7075	0.210526315789474	0.247747747747748	AML-MRC(4)_T	0	0
ENSG00000123901.9	GPR83	-0.18928	0.0882868	0.17176	1	0.976576576576577	AML-MRC(4)_T	0	0
ENSG00000103534.17	TMC5	-0.1893	0.158994	0.27087	0.973684210526316	0.987387387387387	AML-MRC(4)_T	0	0
ENSG00000235785.1		-0.1893	0.36377	0.50376	0.719298245614035	0.713513513513514	AML-MRC(4)_T	0	0
ENSG00000253515.2		-0.18931	0.312893	0.45143	0.62280701754386	0.637837837837838	AML-MRC(4)_T	0	0
ENSG00000279539.1		-0.18932	0.00596287	0.01846	1	0.999099099099099	AML-MRC(4)_T	0	0
ENSG00000164818.16	DNAAF5	-0.18934	0.000774282	0.0031135	1	1	AML-MRC(4)_T	0	0
ENSG00000111325.16	OGFOD2	-0.18936	0.00410395	0.013388	1	0.995495495495496	AML-MRC(4)_T	0	0
ENSG00000266696.1		-0.18936	0.241788	0.37297	0.842105263157895	0.812612612612613	AML-MRC(4)_T	0	0
ENSG00000272417.1		-0.18936	0.186303	0.30624	0.921052631578947	0.879279279279279	AML-MRC(4)_T	0	0
ENSG00000277371.1		-0.18942	0.116008	0.21301	0.850877192982456	0.904504504504504	AML-MRC(4)_T	0	0
ENSG00000227581.2	STAU2P1	-0.18943	0.366488	0.50653	0.526315789473684	0.522522522522523	AML-MRC(4)_T	0	0
ENSG00000233444.1		-0.18949	0.450858	0.58643	0.385964912280702	0.47027027027027	AML-MRC(4)_T	0	0
ENSG00000112964.14	GHR	-0.18952	0.366704	0.50678	0.815789473684211	0.83963963963964	AML-MRC(4)_T	0	0
ENSG00000237679.2	VDAC1P11	-0.18961	0.0857851	0.16782	0.982456140350877	0.952252252252252	AML-MRC(4)_T	0	0
ENSG00000260369.2		-0.18968	0.118797	0.21676	0.947368421052632	0.958558558558559	AML-MRC(4)_T	0	0
ENSG00000233260.1	RPSAP63	-0.1897	0.34435	0.484	0.701754385964912	0.713513513513514	AML-MRC(4)_T	0	0
ENSG00000264041.2	RN7SL670P	-0.1897	0.468133	0.60239	0.280701754385965	0.335135135135135	AML-MRC(4)_T	0	0
ENSG00000279452.1		-0.18972	0.0360131	0.083383	1	0.996396396396396	AML-MRC(4)_T	0	0
ENSG00000205771.6	CATSPER2P1	-0.1898	0.0154219	0.041399	1	1	AML-MRC(4)_T	0	0
ENSG00000224110.3	MTRF1LP2	-0.1898	0.407641	0.54687	0.570175438596491	0.535135135135135	AML-MRC(4)_T	0	0
ENSG00000280767.3		-0.18985	0.0490716	0.10709	0.956140350877193	0.963063063063063	AML-MRC(4)_T	0	0
ENSG00000224977.1	RC3H1-DT	-0.18987	0.0851794	0.16687	0.982456140350877	0.992792792792793	AML-MRC(4)_T	0	0
ENSG00000198270.13	TMEM116	-0.1899	0.000224765	0.0010447	1	1	AML-MRC(4)_T	0	0
ENSG00000261614.1	YBX3P1	-0.18993	0.0521942	0.11261	1	0.988288288288288	AML-MRC(4)_T	0	0
ENSG00000248180.1	GAPDHP60	-0.18994	0.0311389	0.074065	1	1	AML-MRC(4)_T	0	0
ENSG00000188895.12	MSL1	-0.18995	1.78149e-06	1.3075e-05	1	1	AML-MRC(4)_T	0	0
ENSG00000116857.17	TMEM9	-0.18999	0.00112814	0.0043431	1	1	AML-MRC(4)_T	1	0
ENSG00000274967.1		-0.19	0.119765	0.21805	0.93859649122807	0.940540540540541	AML-MRC(4)_T	0	0
ENSG00000143374.17	TARS2	-0.19001	1.61399e-07	1.4316e-06	1	1	AML-MRC(4)_T	0	0
ENSG00000248967.1		-0.19001	0.280485	0.41623	0.815789473684211	0.774774774774775	AML-MRC(4)_T	0	0
ENSG00000186666.6	BCDIN3D	-0.19002	0.00354139	0.01177	1	0.999099099099099	AML-MRC(4)_T	0	0
ENSG00000231341.1	VDAC1P6	-0.19003	0.15012	0.25953	0.815789473684211	0.843243243243243	AML-MRC(4)_T	0	0
ENSG00000266124.1	MIR5587	-0.19003	0.0868539	0.16949	0.973684210526316	0.94954954954955	AML-MRC(4)_T	0	0
ENSG00000163138.19	PACRGL	-0.19004	6.93418e-05	0.00036384	1	1	AML-MRC(4)_T	0	0
ENSG00000183258.12	DDX41	-0.19004	1.01619e-07	9.3452e-07	1	1	AML-MRC(4)_T	0	0
ENSG00000070214.16	SLC44A1	-0.19008	0.0635208	0.13201	1	1	AML-MRC(4)_T	1	0
ENSG00000166343.10	MSS51	-0.19009	0.0105053	0.029958	1	1	AML-MRC(4)_T	0	0
ENSG00000155876.6	RRAGA	-0.1901	1.38484e-06	1.0379e-05	1	1	AML-MRC(4)_T	0	0
ENSG00000257431.1		-0.19019	0.309608	0.44782	0.789473684210526	0.711711711711712	AML-MRC(4)_T	0	0
ENSG00000224985.1		-0.19022	0.00447029	0.014413	1	0.996396396396396	AML-MRC(4)_T	0	0
ENSG00000272750.1		-0.19025	0.00823424	0.024342	1	0.997297297297297	AML-MRC(4)_T	0	0
ENSG00000151692.15	RNF144A	-0.19026	0.00850721	0.025039	1	1	AML-MRC(4)_T	0	0
ENSG00000227257.1		-0.19027	0.364562	0.50455	0.526315789473684	0.557657657657658	AML-MRC(4)_T	0	0
ENSG00000060971.19	ACAA1	-0.19028	4.8584e-06	3.2671e-05	1	1	AML-MRC(4)_T	1	0
ENSG00000189410.12	SH2D5	-0.19028	0.261052	0.39491	0.87719298245614	0.825225225225225	AML-MRC(4)_T	0	0
ENSG00000199301.1	RNU6-208P	-0.19029	0.499036	0.63054	0.228070175438596	0.292792792792793	AML-MRC(4)_T	0	0
ENSG00000288551.1		-0.1903	0.156053	0.26704	0.93859649122807	0.924324324324324	AML-MRC(4)_T	0	0
ENSG00000088727.13	KIF9	-0.19035	0.000428889	0.0018561	1	1	AML-MRC(4)_T	0	0
ENSG00000101417.12	PXMP4	-0.19035	0.00670559	0.020398	1	1	AML-MRC(4)_T	0	0
ENSG00000241217.3	RN7SL809P	-0.19035	0.056344	0.11982	1	0.988288288288288	AML-MRC(4)_T	0	0
ENSG00000287432.1		-0.19036	0.641023	0.74873	0.236842105263158	0.184684684684685	AML-MRC(4)_T	0	0
ENSG00000085377.15	PREP	-0.19038	1.67154e-08	1.7468e-07	1	1	AML-MRC(4)_T	0	0
ENSG00000229117.9	RPL41	-0.19038	0.00180054	0.0065341	1	1	AML-MRC(4)_T	0	0
ENSG00000281969.1		-0.19041	0.603538	0.71906	0.333333333333333	0.345045045045045	AML-MRC(4)_T	0	0
ENSG00000224152.1	BAZ2B-AS1	-0.19044	0.0114743	0.03226	1	1	AML-MRC(4)_T	0	0
ENSG00000211974.3	IGHV2-70D	-0.19045	0.417727	0.55592	0.833333333333333	0.812612612612613	AML-MRC(4)_T	0	0
ENSG00000226881.5	H3P44	-0.19046	0.109847	0.20416	0.929824561403509	0.932432432432432	AML-MRC(4)_T	0	0
ENSG00000199102.1	MIR302C	-0.1905	0.228484	0.35704	0.657894736842105	0.713513513513514	AML-MRC(4)_T	0	0
ENSG00000226501.2	USF1P1	-0.19051	0.154111	0.26469	0.815789473684211	0.874774774774775	AML-MRC(4)_T	0	0
ENSG00000267778.1	CBARP-DT	-0.19053	0.389661	0.52944	0.675438596491228	0.584684684684685	AML-MRC(4)_T	0	0
ENSG00000229358.3	DPY19L1P1	-0.19056	0.0186909	0.048535	1	1	AML-MRC(4)_T	0	0
ENSG00000168906.13	MAT2A	-0.19058	0.00186545	0.0067397	1	1	AML-MRC(4)_T	0	0
ENSG00000277358.1		-0.19061	0.30298	0.44084	0.596491228070175	0.666666666666667	AML-MRC(4)_T	0	0
ENSG00000241185.2	RPL21P122	-0.19064	0.113734	0.20974	0.87719298245614	0.914414414414414	AML-MRC(4)_T	0	0
ENSG00000248773.1		-0.19065	0.0977079	0.18613	0.991228070175439	0.987387387387387	AML-MRC(4)_T	0	0
ENSG00000046647.13	GEMIN8	-0.1907	1.16969e-06	8.8702e-06	1	1	AML-MRC(4)_T	0	0
ENSG00000130948.10	HSD17B3	-0.1907	0.618658		0.210526315789474	0.18018018018018	AML-MRC(4)_T	0	0
ENSG00000268785.1	RPL7P50	-0.19071	0.105433	0.19768	0.991228070175439	0.987387387387387	AML-MRC(4)_T	0	0
ENSG00000259736.1	CRTC3-AS1	-0.19072	0.00150066	0.0055804	1	0.997297297297297	AML-MRC(4)_T	0	0
ENSG00000143252.16	SDHC	-0.19075	0.000208879	0.00097836	1	1	AML-MRC(4)_T	0	0
ENSG00000262434.1		-0.19075	0.0504644	0.10962	0.973684210526316	0.972072072072072	AML-MRC(4)_T	0	0
ENSG00000231890.8	DARS1-AS1	-0.19076	0.0217395	0.055084	1	1	AML-MRC(4)_T	0	0
ENSG00000157778.9	PSMG3	-0.19078	0.000217677	0.001016	1	1	AML-MRC(4)_T	0	0
ENSG00000183055.5	FAM133CP	-0.19081	0.224149	0.35199	0.798245614035088	0.79009009009009	AML-MRC(4)_T	0	0
ENSG00000169682.18	SPNS1	-0.19084	0.00340223	0.01136	1	0.999099099099099	AML-MRC(4)_T	0	0
ENSG00000221971.3	TTC4P1	-0.19087	0.277293	0.4127	0.710526315789474	0.70990990990991	AML-MRC(4)_T	0	0
ENSG00000232260.2	BTF3L4P1	-0.1909	0.144239	0.25152	0.885964912280702	0.875675675675676	AML-MRC(4)_T	0	0
ENSG00000272505.1		-0.19093	0.0251841	0.06211	1	0.996396396396396	AML-MRC(4)_T	0	0
ENSG00000239345.2	HNRNPA1P26	-0.19096	0.143313	0.25028	0.903508771929825	0.913513513513514	AML-MRC(4)_T	0	0
ENSG00000229919.3	ELOCP3	-0.191	0.487624	0.62036	0.263157894736842	0.300900900900901	AML-MRC(4)_T	0	0
ENSG00000286072.1		-0.19101	0.618893	0.73103	0.219298245614035	0.226126126126126	AML-MRC(4)_T	0	0
ENSG00000256748.1		-0.19102	0.515926	0.64607	0.350877192982456	0.353153153153153	AML-MRC(4)_T	0	0
ENSG00000180211.5		-0.19103	0.0278828	0.06765	1	1	AML-MRC(4)_T	0	0
ENSG00000259563.1		-0.19109	0.0450872	0.10002	0.991228070175439	0.969369369369369	AML-MRC(4)_T	0	0
ENSG00000099624.8	ATP5F1D	-0.19111	0.00148864	0.0055395	1	1	AML-MRC(4)_T	0	0
ENSG00000196814.15	MVB12B	-0.19115	0.0432524	0.096732	1	1	AML-MRC(4)_T	0	0
ENSG00000225356.3		-0.19125	0.65292	0.75862	0.149122807017544	0.196396396396396	AML-MRC(4)_T	0	0
ENSG00000145002.12	FAM86B2	-0.19132	0.190571	0.31153	0.807017543859649	0.842342342342342	AML-MRC(4)_T	0	0
ENSG00000184260.6	H2AC20	-0.19132	0.120334	0.21882	1	1	AML-MRC(4)_T	0	0
ENSG00000221634.1	MIR1276	-0.19133	0.451971	0.58743	0.394736842105263	0.451351351351351	AML-MRC(4)_T	0	0
ENSG00000267741.1	UBE2L4	-0.1914	0.0102444	0.029312	1	0.99009009009009	AML-MRC(4)_T	0	0
ENSG00000164068.16	RNF123	-0.19144	0.000537558	0.002263	1	1	AML-MRC(4)_T	0	0
ENSG00000201524.1	RNU6-450P	-0.19145	0.296448	0.43367	0.666666666666667	0.7	AML-MRC(4)_T	0	0
ENSG00000223583.1	RPL17P9	-0.19145	0.00162996	0.0059903	1	0.998198198198198	AML-MRC(4)_T	0	0
ENSG00000286682.1		-0.19148	0.371978	0.51202	0.482456140350877	0.518918918918919	AML-MRC(4)_T	0	0
ENSG00000164051.14	CCDC51	-0.1915	0.00587426	0.018216	1	1	AML-MRC(4)_T	0	0
ENSG00000279865.1		-0.19151	0.00992098	0.028522	1	1	AML-MRC(4)_T	0	0
ENSG00000181514.6		-0.19161	0.633156		0.131578947368421	0.173873873873874	AML-MRC(4)_T	0	0
ENSG00000256374.2		-0.19165	0.505899	0.63682	0.254385964912281	0.289189189189189	AML-MRC(4)_T	0	0
ENSG00000259665.1		-0.19166	0.297954	0.43521	0.605263157894737	0.620720720720721	AML-MRC(4)_T	0	0
ENSG00000270469.1		-0.19172	0.243242	0.37459	0.754385964912281	0.728828828828829	AML-MRC(4)_T	0	0
ENSG00000253525.1	CPP	-0.19173	0.277383	0.41278	0.710526315789474	0.706306306306306	AML-MRC(4)_T	0	0
ENSG00000228288.7	PCAT6	-0.19175	0.0492677	0.10743	1	1	AML-MRC(4)_T	0	0
ENSG00000283419.1	MIR6874	-0.19175	0.668612	0.77093	0.175438596491228	0.182882882882883	AML-MRC(4)_T	0	0
ENSG00000280161.1		-0.19181	0.00498709	0.015833	1	0.999099099099099	AML-MRC(4)_T	0	0
ENSG00000173511.10	VEGFB	-0.19183	0.000712793	0.002897	1	1	AML-MRC(4)_T	0	0
ENSG00000233307.1	SRSF3P6	-0.19185	0.43419	0.5708	0.429824561403509	0.408108108108108	AML-MRC(4)_T	0	0
ENSG00000205084.11	TMEM231	-0.1919	0.0665972	0.13718	1	0.999099099099099	AML-MRC(4)_T	0	0
ENSG00000116199.12	FAM20B	-0.19191	2.36983e-05	0.00013808	1	1	AML-MRC(4)_T	1	0
ENSG00000169871.13	TRIM56	-0.19191	0.00202585	0.0072428	1	1	AML-MRC(4)_T	0	0
ENSG00000284685.1		-0.19192	0.021869	0.055336	1	0.993693693693694	AML-MRC(4)_T	0	0
ENSG00000268670.1		-0.19193	0.0899435	0.17426	1	0.995495495495496	AML-MRC(4)_T	0	0
ENSG00000119203.14	CPSF3	-0.19194	7.74112e-08	7.2572e-07	1	1	AML-MRC(4)_T	0	0
ENSG00000148090.12	AUH	-0.19196	7.45848e-05	0.00038837	1	1	AML-MRC(4)_T	0	0
ENSG00000258457.5	AJUBA-DT	-0.19196	0.063678	0.13228	0.991228070175439	0.963063063063063	AML-MRC(4)_T	0	0
ENSG00000252782.1	RNU6-341P	-0.19197	0.17136	0.28689	0.912280701754386	0.875675675675676	AML-MRC(4)_T	0	0
ENSG00000285533.2	RELA-DT	-0.19197	5.74802e-05	0.0003066	1	0.999099099099099	AML-MRC(4)_T	0	0
ENSG00000272321.1		-0.19208	0.486299	0.61918	0.289473684210526	0.290990990990991	AML-MRC(4)_T	0	0
ENSG00000267162.1	SDHDP1	-0.19213	0.500027		0.192982456140351	0.238738738738739	AML-MRC(4)_T	0	0
ENSG00000099251.14	HSD17B7P2	-0.19216	0.0759901	0.15235	1	0.998198198198198	AML-MRC(4)_T	0	0
ENSG00000154493.19	C10orf90	-0.19217	0.627392	0.73834	0.263157894736842	0.248648648648649	AML-MRC(4)_T	0	0
ENSG00000233652.1	CICP1	-0.19218	0.525148		0.201754385964912	0.220720720720721	AML-MRC(4)_T	0	0
ENSG00000287799.1		-0.19219	0.0405813	0.091911	0.991228070175439	0.988288288288288	AML-MRC(4)_T	0	0
ENSG00000228115.1		-0.19224	0.212363	0.33825	0.842105263157895	0.813513513513514	AML-MRC(4)_T	0	0
ENSG00000260751.2		-0.19226	0.0140767	0.038335	0.991228070175439	1	AML-MRC(4)_T	0	0
ENSG00000279894.1		-0.19229	0.0984784	0.18728	0.947368421052632	0.92972972972973	AML-MRC(4)_T	0	0
ENSG00000264070.1	DND1P1	-0.19238	0.0144066	0.039093	1	1	AML-MRC(4)_T	0	0
ENSG00000275287.5		-0.19242	0.422223	0.56002	0.359649122807018	0.358558558558559	AML-MRC(4)_T	0	0
ENSG00000103111.15	MON1B	-0.19251	6.00114e-08	5.7246e-07	1	1	AML-MRC(4)_T	0	0
ENSG00000212542.1	RNA5SP496	-0.19251	0.253282	0.38613	0.719298245614035	0.747747747747748	AML-MRC(4)_T	0	0
ENSG00000164494.12	PDSS2	-0.19252	3.73899e-05	0.00020872	1	1	AML-MRC(4)_T	0	0
ENSG00000222506.1		-0.19253	0.650661	0.75668	0.175438596491228	0.179279279279279	AML-MRC(4)_T	0	0
ENSG00000270589.1		-0.19255	0.0193509	0.049943	1	0.996396396396396	AML-MRC(4)_T	0	0
ENSG00000186103.5	ARGFX	-0.19256	0.280085	0.41574	0.649122807017544	0.669369369369369	AML-MRC(4)_T	0	1
ENSG00000205758.12	CRYZL1	-0.19257	3.03884e-07	2.5646e-06	1	1	AML-MRC(4)_T	0	0
ENSG00000250796.1	CIDECP2	-0.19257	0.138788	0.24413	0.903508771929825	0.865765765765766	AML-MRC(4)_T	0	0
ENSG00000278367.1		-0.19258	0.340441	0.47997	0.526315789473684	0.612612612612613	AML-MRC(4)_T	0	0
ENSG00000229638.1	RPL4P4	-0.19267	0.00309257	0.010467	1	1	AML-MRC(4)_T	0	0
ENSG00000244038.11	DDOST	-0.19268	1.32279e-06	9.9388e-06	1	1	AML-MRC(4)_T	0	0
ENSG00000285694.1		-0.19269	0.482742	0.61609	0.368421052631579	0.387387387387387	AML-MRC(4)_T	0	0
ENSG00000222960.1	RNU6-272P	-0.19274	0.450815	0.58643	0.403508771929825	0.420720720720721	AML-MRC(4)_T	0	0
ENSG00000116771.6	AGMAT	-0.19276	0.0265349	0.064925	1	1	AML-MRC(4)_T	0	0
ENSG00000261481.1	CARHSP1-DT	-0.19276	0.188608	0.30897	0.833333333333333	0.811711711711712	AML-MRC(4)_T	0	0
ENSG00000213693.4	SEC14L1P1	-0.19277	0.00237296	0.0082979	1	0.998198198198198	AML-MRC(4)_T	0	0
ENSG00000255340.1		-0.19277	0.238177	0.36885	0.798245614035088	0.789189189189189	AML-MRC(4)_T	0	0
ENSG00000171490.13	RSL1D1	-0.19279	4.97325e-05	0.00026934	1	1	AML-MRC(4)_T	1	0
ENSG00000278845.5	MRPL45	-0.19281	4.37427e-06	2.974e-05	1	1	AML-MRC(4)_T	0	0
ENSG00000091986.16	CCDC80	-0.19284	0.126398	0.22734	1	0.995495495495496	AML-MRC(4)_T	1	0
ENSG00000174943.11	KCTD13	-0.19292	3.5731e-08	3.5339e-07	1	1	AML-MRC(4)_T	0	0
ENSG00000234645.3	YWHAEP5	-0.19295	0.02662	0.0651	0.982456140350877	0.990990990990991	AML-MRC(4)_T	0	0
ENSG00000111775.3	COX6A1	-0.19296	0.000147626	0.00071916	1	1	AML-MRC(4)_T	0	0
ENSG00000065427.15	KARS1	-0.193	2.32657e-10	3.2135e-09	1	1	AML-MRC(4)_T	0	0
ENSG00000111713.3	GYS2	-0.19306	0.528166	0.65675	0.245614035087719	0.257657657657658	AML-MRC(4)_T	0	0
ENSG00000137970.7	RPL7P9	-0.19307	0.0127346	0.035188	1	1	AML-MRC(4)_T	0	0
ENSG00000242951.1		-0.19308	0.0200083	0.051356	1	1	AML-MRC(4)_T	0	0
ENSG00000260617.1		-0.19309	0.495042	0.62673	0.236842105263158	0.278378378378378	AML-MRC(4)_T	0	0
ENSG00000250329.1	POGLUT2P1	-0.1931	0.212694	0.33864	0.894736842105263	0.883783783783784	AML-MRC(4)_T	0	0
ENSG00000276645.1		-0.19316	0.194759	0.31677	0.842105263157895	0.869369369369369	AML-MRC(4)_T	0	0
ENSG00000126861.5	OMG	-0.19321	0.018967	0.049126	1	0.999099099099099	AML-MRC(4)_T	0	0
ENSG00000257979.1	SNRPGP18	-0.19321	0.29922	0.43653	0.850877192982456	0.844144144144144	AML-MRC(4)_T	0	0
ENSG00000213486.3		-0.19325	0.395252	0.53514	0.403508771929825	0.452252252252252	AML-MRC(4)_T	0	0
ENSG00000229831.2		-0.19325	0.569569	0.69153	0.228070175438596	0.221621621621622	AML-MRC(4)_T	0	0
ENSG00000231351.2	WBP1P1	-0.19336	0.155893	0.26687	0.868421052631579	0.881081081081081	AML-MRC(4)_T	0	0
ENSG00000224677.1	PDIA3P2	-0.19338	0.079944	0.15861	0.850877192982456	0.914414414414414	AML-MRC(4)_T	0	0
ENSG00000236618.2	PITPNA-AS1	-0.19339	0.0138687	0.037827	0.973684210526316	0.982882882882883	AML-MRC(4)_T	0	0
ENSG00000233741.1	RPL27P7	-0.1934	0.128463	0.23039	0.929824561403509	0.917117117117117	AML-MRC(4)_T	0	0
ENSG00000239082.1	RNU7-170P	-0.1934	0.221307	0.34852	0.763157894736842	0.793693693693694	AML-MRC(4)_T	0	0
ENSG00000241073.1		-0.1934	0.236252	0.36649	0.771929824561403	0.8	AML-MRC(4)_T	0	0
ENSG00000221994.12	ZNF630	-0.19344	0.00493183	0.015676	0.991228070175439	0.994594594594595	AML-MRC(4)_T	0	1
ENSG00000137166.16	FOXP4	-0.19346	0.00412382	0.013444	1	1	AML-MRC(4)_T	0	1
ENSG00000179988.15	PSTK	-0.19348	0.00176027	0.0064082	1	1	AML-MRC(4)_T	0	0
ENSG00000279931.1		-0.19348	0.58318	0.70283	0.192982456140351	0.218018018018018	AML-MRC(4)_T	0	0
ENSG00000105245.9	NUMBL	-0.19351	0.00193845	0.0069679	1	1	AML-MRC(4)_T	0	0
ENSG00000280852.2		-0.19352	0.0495471	0.10793	0.991228070175439	0.989189189189189	AML-MRC(4)_T	0	0
ENSG00000122025.15	FLT3	-0.19355	0.045336	0.10047	1	1	AML-MRC(4)_T	1	0
ENSG00000223837.2		-0.19355	0.573243		0.157894736842105	0.196396396396396	AML-MRC(4)_T	0	0
ENSG00000239374.1		-0.19356	0.140495	0.24643	0.842105263157895	0.907207207207207	AML-MRC(4)_T	0	0
ENSG00000275454.1		-0.19358	0.0338144	0.079205	0.973684210526316	0.976576576576577	AML-MRC(4)_T	0	0
ENSG00000162620.16	LRRIQ3	-0.19359	0.0994704	0.18878	0.982456140350877	0.974774774774775	AML-MRC(4)_T	0	0
ENSG00000253197.5		-0.19361	0.13097	0.2339	0.93859649122807	0.908108108108108	AML-MRC(4)_T	0	0
ENSG00000165879.9	FRAT1	-0.19365	0.00815002	0.024135	1	1	AML-MRC(4)_T	0	0
ENSG00000109323.11	MANBA	-0.19367	4.75627e-06	3.204e-05	1	1	AML-MRC(4)_T	0	0
ENSG00000128510.12	CPA4	-0.19375	0.49188	0.62369	0.271929824561404	0.413513513513514	AML-MRC(4)_T	0	0
ENSG00000072364.13	AFF4	-0.19381	0.00566128	0.017652	1	1	AML-MRC(4)_T	0	1
ENSG00000204315.4	FKBPL	-0.19381	0.00608997	0.018809	1	1	AML-MRC(4)_T	0	0
ENSG00000168484.12	SFTPC	-0.19382	0.278428	0.41394	0.657894736842105	0.656756756756757	AML-MRC(4)_T	0	0
ENSG00000178715.8		-0.19382	0.0281335	0.068169	1	1	AML-MRC(4)_T	0	0
ENSG00000230208.1	IFNNP1	-0.19382	0.514348	0.64476	0.263157894736842	0.259459459459459	AML-MRC(4)_T	0	0
ENSG00000264673.1		-0.19382	0.462852	0.59759	0.508771929824561	0.572972972972973	AML-MRC(4)_T	0	0
ENSG00000269028.3		-0.19382	0.126881	0.22806	1	0.991891891891892	AML-MRC(4)_T	0	0
ENSG00000122691.13	TWIST1	-0.19384	0.441274	0.5777	0.807017543859649	0.883783783783784	AML-MRC(4)_T	0	1
ENSG00000266106.1		-0.19385	0.549806	0.67475	0.245614035087719	0.264864864864865	AML-MRC(4)_T	0	0
ENSG00000145723.17	GIN1	-0.19388	0.0353494	0.082156	1	0.997297297297297	AML-MRC(4)_T	0	0
ENSG00000261548.1	HLA-P	-0.19391	0.544568	0.67018	0.315789473684211	0.298198198198198	AML-MRC(4)_T	0	0
ENSG00000228295.2	LINC00392	-0.19393	0.50654	0.63746	0.236842105263158	0.258558558558559	AML-MRC(4)_T	0	0
ENSG00000187109.15	NAP1L1	-0.19394	7.05355e-05	0.00036942	1	1	AML-MRC(4)_T	0	0
ENSG00000204316.13	MRPL38	-0.19395	0.00049782	0.0021142	1	0.999099099099099	AML-MRC(4)_T	0	0
ENSG00000156110.15	ADK	-0.19401	4.46633e-05	0.00024469	1	1	AML-MRC(4)_T	0	0
ENSG00000274551.1		-0.19403	0.307453	0.44546	0.710526315789474	0.651351351351351	AML-MRC(4)_T	0	0
ENSG00000224573.1	RPL7AP78	-0.19404	0.397978	0.5377	0.368421052631579	0.433333333333333	AML-MRC(4)_T	0	0
ENSG00000108298.12	RPL19	-0.19407	0.000206777	0.00096947	1	1	AML-MRC(4)_T	1	0
ENSG00000275001.1		-0.1941	0.547341	0.67248	0.385964912280702	0.363963963963964	AML-MRC(4)_T	0	0
ENSG00000233452.7	STXBP5-AS1	-0.19412	0.0300226	0.071869	1	1	AML-MRC(4)_T	0	0
ENSG00000287959.1		-0.19412	0.231751	0.36103	0.859649122807018	0.834234234234234	AML-MRC(4)_T	0	0
ENSG00000261395.3	HSPE1P5	-0.19417	0.4368	0.57338	0.350877192982456	0.414414414414414	AML-MRC(4)_T	0	0
ENSG00000044446.12	PHKA2	-0.19422	4.91006e-06	3.2976e-05	1	1	AML-MRC(4)_T	0	0
ENSG00000142279.13	WTIP	-0.19422	0.0236181	0.058874	0.991228070175439	0.998198198198198	AML-MRC(4)_T	0	0
ENSG00000241612.1	RPL21P46	-0.19423	0.0717432	0.14556	1	0.998198198198198	AML-MRC(4)_T	0	0
ENSG00000271816.1		-0.19423	0.0300054	0.07184	0.991228070175439	0.986486486486487	AML-MRC(4)_T	0	0
ENSG00000279344.1		-0.19428	0.0837074	0.16454	0.964912280701754	0.971171171171171	AML-MRC(4)_T	0	0
ENSG00000147123.11	NDUFB11	-0.19429	0.000425688	0.0018443	1	1	AML-MRC(4)_T	0	0
ENSG00000154975.14	CA10	-0.19432	0.630659		0.149122807017544	0.177477477477477	AML-MRC(4)_T	0	0
ENSG00000274105.1		-0.19434	0.00931503	0.027052	1	0.994594594594595	AML-MRC(4)_T	0	0
ENSG00000248919.7	ATP5MF-PTCD1	-0.19435	0.134327	0.23809	0.789473684210526	0.874774774774775	AML-MRC(4)_T	0	0
ENSG00000285714.1		-0.19439	0.46765	0.60195	0.324561403508772	0.396396396396396	AML-MRC(4)_T	0	0
ENSG00000269892.1		-0.1944	0.00822351	0.024315	1	0.996396396396396	AML-MRC(4)_T	0	0
ENSG00000245468.4	LINC02447	-0.19441	0.0556155	0.11853	0.973684210526316	0.978378378378378	AML-MRC(4)_T	0	0
ENSG00000260657.2		-0.19445	0.255313	0.38828	0.692982456140351	0.685585585585586	AML-MRC(4)_T	0	0
ENSG00000227197.1		-0.19449	0.2017	0.32539	0.947368421052632	0.896396396396396	AML-MRC(4)_T	0	0
ENSG00000170807.12	LMOD2	-0.19451	0.211112	0.33674	0.982456140350877	0.959459459459459	AML-MRC(4)_T	0	0
ENSG00000214200.2	TPM3P2	-0.19459	0.414445	0.55288	0.526315789473684	0.498198198198198	AML-MRC(4)_T	0	0
ENSG00000145864.14	GABRB2	-0.19465	0.562832	0.68576	0.403508771929825	0.524324324324324	AML-MRC(4)_T	0	0
ENSG00000131504.17	DIAPH1	-0.19467	3.33089e-05	0.00018779	1	1	AML-MRC(4)_T	0	0
ENSG00000228928.1	KPNA2P2	-0.19467	0.256497	0.38953	0.596491228070175	0.721621621621622	AML-MRC(4)_T	0	0
ENSG00000234177.5	LINC01114	-0.19468	0.333506	0.47258	0.885964912280702	0.845945945945946	AML-MRC(4)_T	0	0
ENSG00000114670.14	NEK11	-0.19469	0.0195077	0.050271	1	0.999099099099099	AML-MRC(4)_T	0	0
ENSG00000149179.14	CSTPP1	-0.19474	8.83792e-06	5.6505e-05	1	1	AML-MRC(4)_T	0	0
ENSG00000122711.9	SPINK4	-0.19476	0.183136	0.30219	0.964912280701754	0.958558558558559	AML-MRC(4)_T	0	0
ENSG00000283210.1	MIR1322	-0.19476	0.474159	0.60821	0.403508771929825	0.418918918918919	AML-MRC(4)_T	0	0
ENSG00000239533.6	GOLGA2P2Y	-0.19478	0.51769	0.64759	0.412280701754386	0.389189189189189	AML-MRC(4)_T	0	0
ENSG00000260252.1		-0.19478	0.0367501	0.084767	0.956140350877193	0.972972972972973	AML-MRC(4)_T	0	0
ENSG00000122550.18	KLHL7	-0.19479	2.47192e-06	1.7616e-05	1	1	AML-MRC(4)_T	0	0
ENSG00000254572.2	GLULP3	-0.19479	0.225249	0.35328	0.798245614035088	0.826126126126126	AML-MRC(4)_T	0	0
ENSG00000214413.9	BBIP1	-0.19482	9.03741e-05	0.00046152	1	1	AML-MRC(4)_T	0	0
ENSG00000178252.18	WDR6	-0.19484	8.57205e-05	0.00044004	1	1	AML-MRC(4)_T	0	0
ENSG00000204179.10	PTPN20	-0.19484	0.457072	0.59212	0.780701754385965	0.791891891891892	AML-MRC(4)_T	0	0
ENSG00000230251.1	PHB1P4	-0.19484	0.489214	0.6217	0.280701754385965	0.290990990990991	AML-MRC(4)_T	0	0
ENSG00000280033.1		-0.19487	0.00938957	0.027241	1	1	AML-MRC(4)_T	0	0
ENSG00000229814.1	RPL35AP21	-0.19488	0.251697	0.38426	0.771929824561403	0.851351351351351	AML-MRC(4)_T	0	0
ENSG00000234981.1	RPL7AP20	-0.19489	0.0103739	0.029631	1	1	AML-MRC(4)_T	0	0
ENSG00000263232.2	ATP5F1AP3	-0.1949	0.0129726	0.035755	1	0.997297297297297	AML-MRC(4)_T	0	0
ENSG00000168291.13	PDHB	-0.19491	9.97963e-08	9.1875e-07	1	1	AML-MRC(4)_T	0	0
ENSG00000217896.2	ZNF839P1	-0.19492	0.665988	0.76886	0.394736842105263	0.394594594594595	AML-MRC(4)_T	0	0
ENSG00000283635.1		-0.19495	0.152697	0.26292	0.894736842105263	0.889189189189189	AML-MRC(4)_T	0	0
ENSG00000218502.3	H2AZP3	-0.19496	0.0285329	0.068944	1	0.999099099099099	AML-MRC(4)_T	0	0
ENSG00000217442.4	SYCE3	-0.19498	0.190442	0.31141	0.833333333333333	0.821621621621622	AML-MRC(4)_T	0	0
ENSG00000189320.9	FAM180A	-0.195	0.581113	0.70109	0.184210526315789	0.208108108108108	AML-MRC(4)_T	0	0
ENSG00000275445.1		-0.19505	0.123401	0.22316	0.815789473684211	0.838738738738739	AML-MRC(4)_T	0	0
ENSG00000212663.2		-0.19509	0.0946368	0.18148	0.868421052631579	0.912612612612613	AML-MRC(4)_T	0	0
ENSG00000236136.1	ADORA2BP1	-0.19511	0.539288	0.66589	0.228070175438596	0.265765765765766	AML-MRC(4)_T	0	0
ENSG00000252494.1	RNU6-126P	-0.19511	0.159121	0.27101	0.929824561403509	0.889189189189189	AML-MRC(4)_T	0	0
ENSG00000280333.1		-0.19513	0.118089	0.21578	0.93859649122807	0.94954954954955	AML-MRC(4)_T	0	0
ENSG00000270381.1		-0.19515	0.390921	0.53072	0.719298245614035	0.675675675675676	AML-MRC(4)_T	0	0
ENSG00000198171.13	DDRGK1	-0.19522	2.89264e-08	2.9023e-07	1	1	AML-MRC(4)_T	0	1
ENSG00000113211.5	PCDHB6	-0.19524	0.593871	0.71135	0.368421052631579	0.341441441441441	AML-MRC(4)_T	0	0
ENSG00000146054.18	TRIM7	-0.19525	0.139625	0.24532	1	0.997297297297297	AML-MRC(4)_T	0	0
ENSG00000255850.2	RXYLT1-AS1	-0.19527	0.613069	0.72641	0.140350877192982	0.189189189189189	AML-MRC(4)_T	0	0
ENSG00000099960.13	SLC7A4	-0.19528	0.264649	0.39912	0.710526315789474	0.76036036036036	AML-MRC(4)_T	0	0
ENSG00000197728.11	RPS26	-0.19531	0.0599295	0.12595	1	1	AML-MRC(4)_T	0	0
ENSG00000262202.4		-0.19532	0.26484	0.39936	0.973684210526316	0.984684684684685	AML-MRC(4)_T	0	0
ENSG00000123933.17	MXD4	-0.19533	0.000492099	0.0020928	1	1	AML-MRC(4)_T	0	1
ENSG00000259538.1	UBE2Q2P11	-0.19534	0.602105	0.71801	0.175438596491228	0.2	AML-MRC(4)_T	0	0
ENSG00000264853.1		-0.19542	0.167058	0.28151	0.991228070175439	0.985585585585586	AML-MRC(4)_T	0	0
ENSG00000114391.13	RPL24	-0.19544	0.000236818	0.0010946	1	1	AML-MRC(4)_T	0	0
ENSG00000108651.10	UTP6	-0.19553	4.06799e-06	2.7778e-05	1	1	AML-MRC(4)_T	0	0
ENSG00000261105.6	LMO7-AS1	-0.19553	0.0737662	0.14891	0.973684210526316	0.97027027027027	AML-MRC(4)_T	0	0
ENSG00000183484.12	GPR132	-0.19555	0.0320822	0.075921	1	1	AML-MRC(4)_T	1	0
ENSG00000225355.1	ARL6IP1P2	-0.19559	0.176226	0.29323	0.859649122807018	0.854054054054054	AML-MRC(4)_T	0	0
ENSG00000227087.4	RBMX2P5	-0.19561	0.251289	0.38382	0.675438596491228	0.742342342342342	AML-MRC(4)_T	0	0
ENSG00000204434.6	POTEKP	-0.19562	0.130603	0.23347	0.93859649122807	0.955855855855856	AML-MRC(4)_T	0	0
ENSG00000241478.1	HSPA8P9	-0.19562	0.0612676	0.12816	0.982456140350877	0.987387387387387	AML-MRC(4)_T	0	0
ENSG00000273716.2		-0.19566	0.0479867	0.10517	0.991228070175439	0.984684684684685	AML-MRC(4)_T	0	0
ENSG00000256897.1		-0.1957	0.0580115	0.1226	0.991228070175439	0.987387387387387	AML-MRC(4)_T	0	0
ENSG00000137124.8	ALDH1B1	-0.19571	0.0260431	0.063891	1	1	AML-MRC(4)_T	0	0
ENSG00000232472.1	EEF1B2P3	-0.19571	0.0053149	0.016735	1	1	AML-MRC(4)_T	0	0
ENSG00000266962.2	HSD17B1-AS1	-0.19571	0.000891302	0.0035266	1	0.999099099099099	AML-MRC(4)_T	0	0
ENSG00000169906.5	S100G	-0.19573	0.397126	0.537	0.5	0.5	AML-MRC(4)_T	0	0
ENSG00000224863.3	LINC01398	-0.19575	0.179835	0.29798	0.868421052631579	0.851351351351351	AML-MRC(4)_T	0	0
ENSG00000008988.11	RPS20	-0.19576	0.000642768	0.0026455	1	1	AML-MRC(4)_T	0	0
ENSG00000181222.19	POLR2A	-0.19577	1.45953e-05	8.9235e-05	1	1	AML-MRC(4)_T	0	1
ENSG00000271870.1		-0.19579	0.00509591	0.016132	1	0.995495495495496	AML-MRC(4)_T	0	0
ENSG00000205940.8	HSP90AB2P	-0.19582	0.0112945	0.031826	1	1	AML-MRC(4)_T	0	0
ENSG00000197822.11	OCLN	-0.19584	0.174362	0.29079	0.991228070175439	0.990990990990991	AML-MRC(4)_T	0	0
ENSG00000185040.13	SPDYE16	-0.19585	0.0283275	0.068537	0.973684210526316	0.981981981981982	AML-MRC(4)_T	0	0
ENSG00000253967.1	LINC03020	-0.19586	0.680749	0.78068	0.342105263157895	0.36036036036036	AML-MRC(4)_T	0	0
ENSG00000275371.1		-0.19588	0.114544	0.21094	0.929824561403509	0.948648648648649	AML-MRC(4)_T	0	0
ENSG00000152234.16	ATP5F1A	-0.1959	9.2008e-09	9.9836e-08	1	1	AML-MRC(4)_T	0	0
ENSG00000111799.21	COL12A1	-0.19597	0.409969	0.54873	0.859649122807018	0.858558558558559	AML-MRC(4)_T	1	0
ENSG00000232824.1	PRR13P1	-0.19602	0.222845	0.35042	0.780701754385965	0.833333333333333	AML-MRC(4)_T	0	0
ENSG00000275348.1		-0.19605	0.368821	0.50881	0.482456140350877	0.567567567567568	AML-MRC(4)_T	0	0
ENSG00000234619.1	RPL7P11	-0.19612	0.127131	0.22843	0.903508771929825	0.936036036036036	AML-MRC(4)_T	0	0
ENSG00000174912.7	METTL15P1	-0.19621	0.0575287	0.12182	0.982456140350877	0.991891891891892	AML-MRC(4)_T	0	0
ENSG00000126010.6	GRPR	-0.1964	0.038009	0.087139	0.982456140350877	0.962162162162162	AML-MRC(4)_T	0	0
ENSG00000144535.20	DIS3L2	-0.19643	4.92781e-10	6.5099e-09	1	1	AML-MRC(4)_T	0	0
ENSG00000248155.1		-0.19643	0.206313	0.33115	0.885964912280702	0.824324324324324	AML-MRC(4)_T	0	0
ENSG00000101546.13	RBFA	-0.19646	0.000121757	0.00060457	1	1	AML-MRC(4)_T	0	0
ENSG00000169605.7	GKN1	-0.19646	0.542177	0.6683	0.271929824561404	0.241441441441441	AML-MRC(4)_T	0	0
ENSG00000257337.7	TNS2-AS1	-0.19647	0.00384786	0.012651	1	1	AML-MRC(4)_T	0	0
ENSG00000284703.1		-0.1965	0.414178	0.55264	0.350877192982456	0.373873873873874	AML-MRC(4)_T	0	0
ENSG00000255815.3	KRT8P11	-0.19652	0.348693	0.48885	0.473684210526316	0.522522522522523	AML-MRC(4)_T	0	0
ENSG00000279315.1		-0.19653	0.123334	0.22307	0.982456140350877	0.948648648648649	AML-MRC(4)_T	0	0
ENSG00000149295.14	DRD2	-0.19655	0.418336	0.55644	0.5	0.492792792792793	AML-MRC(4)_T	0	0
ENSG00000253372.5		-0.19656	0.232282	0.36165	0.947368421052632	0.936936936936937	AML-MRC(4)_T	0	0
ENSG00000252835.1	SCARNA21	-0.19659	0.130788	0.23369	0.973684210526316	0.986486486486487	AML-MRC(4)_T	0	0
ENSG00000201176.1	RNU6-853P	-0.1966	0.300185	0.4375	0.631578947368421	0.615315315315315	AML-MRC(4)_T	0	0
ENSG00000226533.1	BTBD9-AS1	-0.1966	0.304898	0.44293	0.771929824561403	0.774774774774775	AML-MRC(4)_T	0	0
ENSG00000265394.1		-0.19664	0.121222	0.22011	0.859649122807018	0.892792792792793	AML-MRC(4)_T	0	0
ENSG00000265656.1		-0.19668	0.0384417	0.087942	1	0.986486486486487	AML-MRC(4)_T	0	0
ENSG00000199934.1		-0.19669	0.548013	0.67309	0.175438596491228	0.228828828828829	AML-MRC(4)_T	0	0
ENSG00000249699.1	LINC02261	-0.19674	0.507301	0.63815	0.254385964912281	0.259459459459459	AML-MRC(4)_T	0	0
ENSG00000265417.1		-0.19678	0.359281	0.49924	0.692982456140351	0.713513513513514	AML-MRC(4)_T	0	0
ENSG00000109771.15	LRP2BP	-0.19679	0.0609344	0.12761	1	0.995495495495496	AML-MRC(4)_T	0	0
ENSG00000119227.8	PIGZ	-0.19679	0.00488254	0.015545	1	1	AML-MRC(4)_T	0	0
ENSG00000233930.4	KRTAP5-AS1	-0.19684	0.26174	0.39577	0.93859649122807	0.912612612612613	AML-MRC(4)_T	0	0
ENSG00000232455.2	LARS2-AS1	-0.19687	0.240474	0.37143	0.692982456140351	0.736036036036036	AML-MRC(4)_T	0	0
ENSG00000168148.4	H3-4	-0.19688	0.258649	0.39212	0.736842105263158	0.705405405405405	AML-MRC(4)_T	0	0
ENSG00000138587.6	MNS1	-0.19689	0.0256809	0.063145	1	1	AML-MRC(4)_T	0	0
ENSG00000238728.1	MIR1972-1	-0.19693	0.207888	0.33303	0.754385964912281	0.796396396396396	AML-MRC(4)_T	0	0
ENSG00000255152.8	MSH5-SAPCD1	-0.19693	0.00541731	0.016992	1	0.992792792792793	AML-MRC(4)_T	0	0
ENSG00000268535.1	MTDHP4	-0.19693	0.374159	0.51402	0.605263157894737	0.604504504504505	AML-MRC(4)_T	0	0
ENSG00000262959.2	RPL23AP86	-0.19694	0.126774	0.22793	0.868421052631579	0.871171171171171	AML-MRC(4)_T	0	0
ENSG00000158169.13	FANCC	-0.19698	0.00208045	0.0074124	1	1	AML-MRC(4)_T	0	0
ENSG00000282772.1		-0.19699	0.118179	0.21591	0.842105263157895	0.821621621621622	AML-MRC(4)_T	0	0
ENSG00000258111.1		-0.19701	0.242053	0.37327	0.868421052631579	0.875675675675676	AML-MRC(4)_T	0	0
ENSG00000091010.6	POU4F3	-0.19707	0.118799	0.21676	0.903508771929825	0.907207207207207	AML-MRC(4)_T	0	1
ENSG00000015532.10	XYLT2	-0.19709	0.000184205	0.00087553	1	1	AML-MRC(4)_T	0	0
ENSG00000256737.1	RBBP4P5	-0.19722	0.144546	0.25188	0.842105263157895	0.854954954954955	AML-MRC(4)_T	0	0
ENSG00000285813.1		-0.19724	0.0104723	0.029875	1	0.991891891891892	AML-MRC(4)_T	0	0
ENSG00000267370.1		-0.19725	0.020022	0.051382	1	0.991891891891892	AML-MRC(4)_T	0	0
ENSG00000020426.11	MNAT1	-0.19727	4.65147e-05	0.00025353	1	1	AML-MRC(4)_T	0	1
ENSG00000234136.1		-0.19728	0.284214	0.42033	0.701754385964912	0.679279279279279	AML-MRC(4)_T	0	0
ENSG00000211668.2	IGLV2-11	-0.1973	0.218527	0.34546	1	0.996396396396396	AML-MRC(4)_T	0	0
ENSG00000207189.1		-0.19732	0.210711	0.33622	0.789473684210526	0.768468468468469	AML-MRC(4)_T	0	0
ENSG00000248846.3	LINC02065	-0.19734	0.270185	0.40527	0.640350877192982	0.653153153153153	AML-MRC(4)_T	0	0
ENSG00000202193.1	RNA5SP427	-0.19735	0.617123	0.72953	0.254385964912281	0.245045045045045	AML-MRC(4)_T	0	0
ENSG00000227034.1		-0.19736	0.0738965	0.14909	0.973684210526316	0.98018018018018	AML-MRC(4)_T	0	0
ENSG00000287305.1		-0.19737	0.393365	0.5332	0.403508771929825	0.424324324324324	AML-MRC(4)_T	0	0
ENSG00000108785.7	HSD17B1P1	-0.1974	0.00968572	0.027958	1	0.998198198198198	AML-MRC(4)_T	0	0
ENSG00000132361.18	CLUH	-0.19747	0.00014947	0.00072696	1	1	AML-MRC(4)_T	0	0
ENSG00000182923.19	CEP63	-0.19752	2.55957e-06	1.8179e-05	1	1	AML-MRC(4)_T	0	0
ENSG00000167716.19	WDR81	-0.19753	0.000300061	0.001352	1	1	AML-MRC(4)_T	0	0
ENSG00000108826.16	MRPL27	-0.19757	7.47561e-06	4.851e-05	1	1	AML-MRC(4)_T	0	0
ENSG00000223350.2	IGLV9-49	-0.19758	0.290416	0.42729	0.964912280701754	0.954054054054054	AML-MRC(4)_T	0	0
ENSG00000200253.1	RNU6-529P	-0.19759	0.104408	0.19627	0.894736842105263	0.898198198198198	AML-MRC(4)_T	0	0
ENSG00000257730.1	LSM6P2	-0.19759	0.441174	0.57763	0.491228070175439	0.485585585585586	AML-MRC(4)_T	0	0
ENSG00000243167.1	RPS10P28	-0.19761	0.186987	0.30702	0.736842105263158	0.786486486486486	AML-MRC(4)_T	0	0
ENSG00000264767.2	RN7SL237P	-0.19764	0.689173	0.78713	0.157894736842105	0.193693693693694	AML-MRC(4)_T	0	0
ENSG00000259228.1	HNRNPA1P62	-0.19766	0.184646	0.30417	0.964912280701754	0.906306306306306	AML-MRC(4)_T	0	0
ENSG00000244485.1	RPL18P13	-0.19767	0.0471237	0.10361	1	0.988288288288288	AML-MRC(4)_T	0	0
ENSG00000239256.1	RPL35AP35	-0.19768	0.30653	0.4445	0.701754385964912	0.755855855855856	AML-MRC(4)_T	0	0
ENSG00000224598.1	RPS5P2	-0.19771	0.169761	0.28485	0.807017543859649	0.878378378378378	AML-MRC(4)_T	0	0
ENSG00000286805.1		-0.1978	0.661257	0.76545	0.157894736842105	0.202702702702703	AML-MRC(4)_T	0	0
ENSG00000234354.3	RPS26P47	-0.19782	0.149763	0.25908	0.982456140350877	0.968468468468468	AML-MRC(4)_T	0	0
ENSG00000181396.13	OGFOD3	-0.19783	3.35219e-06	2.3302e-05	1	1	AML-MRC(4)_T	0	0
ENSG00000175938.7	ORAI3	-0.19788	0.00106603	0.0041327	1	1	AML-MRC(4)_T	0	0
ENSG00000178397.13	FAM220A	-0.19788	0.000234341	0.0010849	1	1	AML-MRC(4)_T	0	0
ENSG00000267359.1		-0.19788	0.469271	0.60352	0.271929824561404	0.275675675675676	AML-MRC(4)_T	0	0
ENSG00000219891.2	ZSCAN12P1	-0.1979	0.0254467	0.062649	1	0.996396396396396	AML-MRC(4)_T	0	0
ENSG00000186244.7		-0.19791	0.421148	0.55906	0.298245614035088	0.394594594594595	AML-MRC(4)_T	0	0
ENSG00000227917.3		-0.198	0.502054	0.63334	0.359649122807018	0.28018018018018	AML-MRC(4)_T	0	0
ENSG00000242290.2	ZBTB20-AS5	-0.19801	0.268751	0.40365	0.798245614035088	0.799099099099099	AML-MRC(4)_T	0	0
ENSG00000214016.3	RPSAP61	-0.19802	0.0336741	0.078945	0.93859649122807	0.989189189189189	AML-MRC(4)_T	0	0
ENSG00000247872.2	SPCS2P3	-0.19804	0.567804	0.68999	0.184210526315789	0.206306306306306	AML-MRC(4)_T	0	0
ENSG00000273946.1	RN7SL733P	-0.19806	0.277882	0.41334	0.666666666666667	0.63963963963964	AML-MRC(4)_T	0	0
ENSG00000259134.7	LINC00924	-0.19807	0.533372	0.66098	0.350877192982456	0.327027027027027	AML-MRC(4)_T	0	0
ENSG00000131475.7	VPS25	-0.1981	7.09539e-05	0.00037138	1	1	AML-MRC(4)_T	0	0
ENSG00000225176.2	ATP5MGP4	-0.1981	0.310711	0.44901	0.675438596491228	0.690990990990991	AML-MRC(4)_T	0	0
ENSG00000164305.19	CASP3	-0.19811	0.00960159	0.027755	1	1	AML-MRC(4)_T	0	0
ENSG00000286417.1		-0.19818	0.322632	0.46167	0.587719298245614	0.622522522522522	AML-MRC(4)_T	0	0
ENSG00000121318.2	TAS2R10	-0.19819	0.181681	0.30042	0.921052631578947	0.909009009009009	AML-MRC(4)_T	0	0
ENSG00000177350.6	RPL13AP3	-0.19831	0.0535763	0.11502	1	0.999099099099099	AML-MRC(4)_T	0	0
ENSG00000230734.1	RPL10P3	-0.19834	0.0420902	0.094641	0.991228070175439	0.999099099099099	AML-MRC(4)_T	0	0
ENSG00000267028.1	TCF4-AS1	-0.19834	0.578738	0.69911	0.5	0.386486486486486	AML-MRC(4)_T	0	0
ENSG00000242060.1	RPS3AP49	-0.19838	0.0578907	0.1224	1	0.998198198198198	AML-MRC(4)_T	0	0
ENSG00000272645.3	GTF2IP20	-0.19844	0.000546742	0.0022959	1	1	AML-MRC(4)_T	0	0
ENSG00000260773.1		-0.19845	0.0057964	0.018009	1	0.989189189189189	AML-MRC(4)_T	0	0
ENSG00000279641.1		-0.19847	0.00996191	0.02862	0.991228070175439	0.993693693693694	AML-MRC(4)_T	0	0
ENSG00000062716.13	VMP1	-0.19848	0.0111132	0.031392	1	1	AML-MRC(4)_T	0	0
ENSG00000249372.1	ATP6V1G1P6	-0.19848	0.399992	0.53975	0.456140350877193	0.531531531531532	AML-MRC(4)_T	0	0
ENSG00000229044.1		-0.19855	0.168135	0.28289	0.824561403508772	0.838738738738739	AML-MRC(4)_T	0	0
ENSG00000231884.1	NDUFB1P1	-0.1986	0.083402	0.16409	0.947368421052632	0.947747747747748	AML-MRC(4)_T	0	0
ENSG00000236577.1	SNRPGP14	-0.1986	0.018021	0.047048	0.991228070175439	0.985585585585586	AML-MRC(4)_T	0	0
ENSG00000169764.16	UGP2	-0.19864	0.000680077	0.0027784	1	1	AML-MRC(4)_T	0	0
ENSG00000252349.1		-0.19865	0.327073	0.46599	0.517543859649123	0.553153153153153	AML-MRC(4)_T	0	0
ENSG00000261245.2		-0.19868	0.198538	0.32165	0.912280701754386	0.895495495495495	AML-MRC(4)_T	0	0
ENSG00000131174.7	COX7B	-0.19882	3.74492e-05	0.00020903	1	1	AML-MRC(4)_T	0	0
ENSG00000270557.1		-0.19882	0.119472	0.21767	0.947368421052632	0.918018018018018	AML-MRC(4)_T	0	0
ENSG00000256704.3	ENTR1P1	-0.19883	0.534605	0.66211	0.228070175438596	0.223423423423423	AML-MRC(4)_T	0	0
ENSG00000172186.7	HMGN1P35	-0.19884	0.100899	0.19094	0.903508771929825	0.906306306306306	AML-MRC(4)_T	0	0
ENSG00000227929.4	SRGAP3-AS3	-0.19886	0.613319	0.72658	0.307017543859649	0.38018018018018	AML-MRC(4)_T	0	0
ENSG00000172717.16	GARIN2	-0.1989	0.0377413	0.086647	1	0.996396396396396	AML-MRC(4)_T	0	0
ENSG00000281133.1		-0.19894	0.13558	0.23982	0.859649122807018	0.815315315315315	AML-MRC(4)_T	0	0
ENSG00000234557.2	PPIAP90	-0.19898	0.126026	0.22686	0.842105263157895	0.838738738738739	AML-MRC(4)_T	0	0
ENSG00000276160.1	GGTLC5P	-0.19903	0.557726		0.201754385964912	0.199099099099099	AML-MRC(4)_T	0	0
ENSG00000198498.10	TMA16	-0.19904	0.000172295	0.00082456	1	1	AML-MRC(4)_T	0	0
ENSG00000240634.1		-0.19906	0.0215468	0.054667	0.991228070175439	0.991891891891892	AML-MRC(4)_T	0	0
ENSG00000224172.1		-0.19907	0.133065	0.23647	0.894736842105263	0.840540540540541	AML-MRC(4)_T	0	0
ENSG00000106638.17	TBL2	-0.19914	0.000152357	0.00073956	1	1	AML-MRC(4)_T	0	0
ENSG00000175591.12	P2RY2	-0.19915	0.0851389	0.16681	1	1	AML-MRC(4)_T	0	0
ENSG00000240823.3	RN7SL23P	-0.19917	0.0990267	0.18815	0.947368421052632	0.954054054054054	AML-MRC(4)_T	0	0
ENSG00000214216.11	IQCJ	-0.19924	0.612834	0.72626	0.192982456140351	0.231531531531532	AML-MRC(4)_T	0	0
ENSG00000113282.14	CLINT1	-0.19938	1.34465e-05	8.2875e-05	1	1	AML-MRC(4)_T	0	0
ENSG00000257509.1		-0.19939	0.0430505	0.096377	1	0.995495495495496	AML-MRC(4)_T	0	0
ENSG00000175390.15	EIF3F	-0.19942	1.31884e-06	9.9126e-06	1	1	AML-MRC(4)_T	0	0
ENSG00000254590.1		-0.19947	0.49099	0.62315	0.342105263157895	0.33963963963964	AML-MRC(4)_T	0	0
ENSG00000141002.20	TCF25	-0.19949	1.50229e-07	1.3403e-06	1	1	AML-MRC(4)_T	0	1
ENSG00000007237.19	GAS7	-0.1995	0.0201295	0.051614	1	1	AML-MRC(4)_T	0	1
ENSG00000269103.2		-0.19954	0.510456		0.210526315789474	0.218018018018018	AML-MRC(4)_T	0	0
ENSG00000226161.1	EIF4A1P5	-0.19955	0.0136044	0.037202	1	0.988288288288288	AML-MRC(4)_T	0	0
ENSG00000261247.1	GOLGA8T	-0.19958	0.0850275	0.16662	0.982456140350877	0.977477477477477	AML-MRC(4)_T	0	0
ENSG00000244398.1	RPL36AP37	-0.19959	0.0119752	0.033425	1	1	AML-MRC(4)_T	0	0
ENSG00000188783.6	PRELP	-0.19962	0.448869	0.58462	0.587719298245614	0.602702702702703	AML-MRC(4)_T	1	0
ENSG00000213326.4	RPS7P11	-0.19962	0.00582809	0.018095	1	1	AML-MRC(4)_T	0	0
ENSG00000166562.9	SEC11C	-0.19963	0.00253298	0.008792	1	1	AML-MRC(4)_T	0	0
ENSG00000170917.14	NUDT6	-0.19964	0.0106464	0.030267	1	0.999099099099099	AML-MRC(4)_T	0	0
ENSG00000230536.1		-0.19969	0.107798	0.20109	0.912280701754386	0.934234234234234	AML-MRC(4)_T	0	0
ENSG00000247011.2		-0.19972	0.22338	0.35104	0.807017543859649	0.746846846846847	AML-MRC(4)_T	0	0
ENSG00000257569.1	GSTP1P1	-0.19972	0.154795	0.2655	0.736842105263158	0.757657657657658	AML-MRC(4)_T	0	0
ENSG00000263916.1		-0.19979	0.0317078	0.075199	0.991228070175439	0.987387387387387	AML-MRC(4)_T	0	0
ENSG00000213780.11	GTF2H4	-0.19982	0.0985823	0.18745	0.93859649122807	0.912612612612613	AML-MRC(4)_T	0	1
ENSG00000186301.8	MST1P2	-0.19983	0.0627179	0.13066	1	0.995495495495496	AML-MRC(4)_T	0	0
ENSG00000250403.1		-0.1999	0.297317	0.43451	0.666666666666667	0.651351351351351	AML-MRC(4)_T	0	0
ENSG00000264937.1		-0.19995	0.0347881	0.081082	1	0.992792792792793	AML-MRC(4)_T	0	0
ENSG00000226314.8	ZKSCAN8P1	-0.19997	0.0414498	0.093513	1	0.993693693693694	AML-MRC(4)_T	0	0
ENSG00000236217.4	C1DP2	-0.19998	0.426734	0.56408	0.263157894736842	0.305405405405405	AML-MRC(4)_T	0	0
ENSG00000212517.1		-0.2	0.32789	0.4668	0.447368421052632	0.546846846846847	AML-MRC(4)_T	0	0
ENSG00000227541.1	SFR1P1	-0.20004	0.202747	0.32675	0.780701754385965	0.818018018018018	AML-MRC(4)_T	0	0
ENSG00000235044.1	PPIAP3	-0.20004	0.136546	0.24117	0.789473684210526	0.825225225225225	AML-MRC(4)_T	0	0
ENSG00000145362.20	ANK2	-0.20005	0.333093	0.47217	0.859649122807018	0.846846846846847	AML-MRC(4)_T	0	0
ENSG00000283667.1		-0.20006	0.130714	0.2336	0.903508771929825	0.923423423423423	AML-MRC(4)_T	0	0
ENSG00000286430.1		-0.20008	0.040189	0.091197	0.982456140350877	0.959459459459459	AML-MRC(4)_T	0	0
ENSG00000180423.4	HARBI1	-0.2001	0.00038833	0.0016996	1	1	AML-MRC(4)_T	0	0
ENSG00000104983.8	CCDC61	-0.20015	0.00418603	0.013624	1	1	AML-MRC(4)_T	0	0
ENSG00000255291.2	HMGB1P40	-0.20015	0.249791	0.38206	0.789473684210526	0.818918918918919	AML-MRC(4)_T	0	0
ENSG00000197024.9	ZNF398	-0.20017	2.03671e-05	0.00012034	1	1	AML-MRC(4)_T	0	1
ENSG00000226229.2	RPLP0P1	-0.20018	0.567731		0.184210526315789	0.195495495495495	AML-MRC(4)_T	0	0
ENSG00000249635.1		-0.20018	0.10068	0.1906	0.903508771929825	0.920720720720721	AML-MRC(4)_T	0	0
ENSG00000259188.6		-0.2002	0.13594	0.24028	0.991228070175439	0.978378378378378	AML-MRC(4)_T	0	0
ENSG00000204149.13	AGAP6	-0.20026	0.0147398	0.039856	1	0.99009009009009	AML-MRC(4)_T	0	0
ENSG00000206897.1	SNORA9B	-0.20027	0.0233948	0.058451	0.982456140350877	0.976576576576577	AML-MRC(4)_T	0	0
ENSG00000188242.4		-0.20029	0.0251949	0.062122	0.991228070175439	0.991891891891892	AML-MRC(4)_T	0	0
ENSG00000235016.1	SEMA3F-AS1	-0.20033	0.0250393	0.061806	1	0.999099099099099	AML-MRC(4)_T	0	0
ENSG00000033050.9	ABCF2	-0.20037	3.3969e-05	0.00019106	1	1	AML-MRC(4)_T	0	0
ENSG00000275152.5	CCL16	-0.20041	0.372428	0.51238	0.429824561403509	0.487387387387387	AML-MRC(4)_T	0	0
ENSG00000240567.1	LINC02067	-0.20044	0.466663	0.60108	0.342105263157895	0.372972972972973	AML-MRC(4)_T	0	0
ENSG00000251288.2		-0.2005	0.0679823	0.13944	0.991228070175439	0.995495495495496	AML-MRC(4)_T	0	0
ENSG00000279474.1		-0.20051	0.226335	0.3546	0.824561403508772	0.862162162162162	AML-MRC(4)_T	0	0
ENSG00000212240.1	RNU6-930P	-0.20054	0.243951	0.37545	0.754385964912281	0.738738738738739	AML-MRC(4)_T	0	0
ENSG00000123360.12	PDE1B	-0.20058	0.017337	0.045557	1	1	AML-MRC(4)_T	0	0
ENSG00000183826.18	BTBD9	-0.2006	0.000122778	0.00060886	1	1	AML-MRC(4)_T	0	0
ENSG00000255389.1		-0.2006	0.0062826	0.019319	1	0.998198198198198	AML-MRC(4)_T	0	0
ENSG00000113580.15	NR3C1	-0.20064	0.00017159	0.00082155	1	1	AML-MRC(4)_T	0	1
ENSG00000154874.15	CCDC144BP	-0.20066	0.238095	0.36879	1	0.992792792792793	AML-MRC(4)_T	0	0
ENSG00000182952.5	HMGN4	-0.20066	2.28392e-07	1.9766e-06	1	1	AML-MRC(4)_T	0	0
ENSG00000146707.14	POMZP3	-0.20071	0.00257151	0.0089049	1	1	AML-MRC(4)_T	0	0
ENSG00000199381.1	RNU6-79P	-0.20071	0.447496	0.58328	0.385964912280702	0.377477477477477	AML-MRC(4)_T	0	0
ENSG00000255005.1		-0.20077	0.425631	0.56311	0.37719298245614	0.403603603603604	AML-MRC(4)_T	0	0
ENSG00000168646.13	AXIN2	-0.20079	0.17168	0.28731	1	0.992792792792793	AML-MRC(4)_T	0	0
ENSG00000234019.1		-0.20081	0.307319	0.44532	0.543859649122807	0.586486486486486	AML-MRC(4)_T	0	0
ENSG00000270902.1		-0.2009	0.501582	0.63289	0.236842105263158	0.324324324324324	AML-MRC(4)_T	0	0
ENSG00000196290.16	NIF3L1	-0.20091	0.000236329	0.0010927	1	1	AML-MRC(4)_T	0	0
ENSG00000007202.15	BLTP2	-0.20105	1.83427e-08	1.9051e-07	1	1	AML-MRC(4)_T	0	0
ENSG00000136206.4	SPDYE1	-0.20107	0.00203366	0.0072658	1	1	AML-MRC(4)_T	0	0
ENSG00000214700.5	C12orf71	-0.20108	0.0583648	0.1232	0.991228070175439	0.983783783783784	AML-MRC(4)_T	0	0
ENSG00000229880.1	IMMTP1	-0.20108	0.179052	0.29692	0.789473684210526	0.83963963963964	AML-MRC(4)_T	0	0
ENSG00000234835.1	PHB1P13	-0.20108	0.422423	0.56011	0.403508771929825	0.413513513513514	AML-MRC(4)_T	0	0
ENSG00000177947.14	ODF3	-0.20111	0.195353	0.31749	0.93859649122807	0.916216216216216	AML-MRC(4)_T	0	0
ENSG00000196981.4	WDR5B	-0.20114	0.00674501	0.020494	1	0.999099099099099	AML-MRC(4)_T	0	0
ENSG00000223656.1	HMGB3P10	-0.20114	0.479962	0.61352	0.324561403508772	0.314414414414414	AML-MRC(4)_T	0	0
ENSG00000265778.3	ZNF516-AS1	-0.20118	0.0356809	0.08277	1	0.995495495495496	AML-MRC(4)_T	0	0
ENSG00000127989.14	MTERF1	-0.20122	0.00031256	0.0014008	1	1	AML-MRC(4)_T	0	1
ENSG00000229750.1		-0.20124	0.212808	0.33876	0.868421052631579	0.772972972972973	AML-MRC(4)_T	0	0
ENSG00000255136.3	TPBGL-AS1	-0.20125	0.455486	0.59069	0.456140350877193	0.446846846846847	AML-MRC(4)_T	0	0
ENSG00000286586.1		-0.20126	0.0320232	0.075794	0.973684210526316	0.964864864864865	AML-MRC(4)_T	0	0
ENSG00000184428.13	TOP1MT	-0.20128	0.00901246	0.02633	1	1	AML-MRC(4)_T	0	0
ENSG00000260782.1		-0.20129	0.131759	0.23488	0.885964912280702	0.897297297297297	AML-MRC(4)_T	0	0
ENSG00000170092.14	SPDYE5	-0.20137	0.00991866	0.028517	1	0.999099099099099	AML-MRC(4)_T	0	0
ENSG00000204052.4	LRRC73	-0.20138	0.221678	0.34896	0.780701754385965	0.827927927927928	AML-MRC(4)_T	0	0
ENSG00000265814.2	RN7SL376P	-0.20139	0.52543	0.65413	0.315789473684211	0.326126126126126	AML-MRC(4)_T	0	0
ENSG00000179476.8	C14orf28	-0.20142	0.000754039	0.0030439	1	1	AML-MRC(4)_T	0	0
ENSG00000287218.1		-0.20145	0.0706036	0.14378	1	0.994594594594595	AML-MRC(4)_T	0	0
ENSG00000230944.1		-0.20146	0.593564	0.7111	0.228070175438596	0.275675675675676	AML-MRC(4)_T	0	0
ENSG00000231931.1		-0.20147	0.342115	0.48163	0.552631578947368	0.534234234234234	AML-MRC(4)_T	0	0
ENSG00000250859.1	HNRNPKP1	-0.20147	0.0534175	0.11474	1	0.997297297297297	AML-MRC(4)_T	0	0
ENSG00000259338.1	H3P39	-0.20149	0.352206	0.49221	0.421052631578947	0.502702702702703	AML-MRC(4)_T	0	0
ENSG00000213343.5	RPL21P18	-0.20154	0.118329	0.2161	0.868421052631579	0.898198198198198	AML-MRC(4)_T	0	0
ENSG00000270871.1		-0.20155	0.0109348	0.030964	1	0.997297297297297	AML-MRC(4)_T	0	0
ENSG00000154518.10	ATP5MC3	-0.20156	3.05922e-05	0.00017365	1	1	AML-MRC(4)_T	0	0
ENSG00000271228.1		-0.20156	0.0211337	0.053775	0.982456140350877	0.974774774774775	AML-MRC(4)_T	0	0
ENSG00000228717.1	NAB1P1	-0.20158	0.286088	0.42237	0.631578947368421	0.631531531531532	AML-MRC(4)_T	0	0
ENSG00000235552.4	RPL6P27	-0.2016	0.00201806	0.0072203	1	1	AML-MRC(4)_T	0	0
ENSG00000149761.9	NUDT22	-0.20164	2.45641e-05	0.00014262	1	1	AML-MRC(4)_T	0	0
ENSG00000229465.1	ACTG1P11	-0.20166	0.203148	0.3273	0.87719298245614	0.866666666666667	AML-MRC(4)_T	0	0
ENSG00000234592.1	TJAP1P1	-0.20168	0.418132	0.5562	0.403508771929825	0.418918918918919	AML-MRC(4)_T	0	0
ENSG00000270194.1	GOLGA4-AS1	-0.20169	0.00491488	0.015628	1	0.999099099099099	AML-MRC(4)_T	0	0
ENSG00000197776.8	KLHDC1	-0.20173	0.0012856	0.0048709	1	1	AML-MRC(4)_T	0	0
ENSG00000213946.3	DNAJB1P1	-0.20173	0.211808	0.33761	0.947368421052632	0.910810810810811	AML-MRC(4)_T	0	0
ENSG00000279772.1		-0.20173	0.580354		0.192982456140351	0.191891891891892	AML-MRC(4)_T	0	0
ENSG00000104973.19	MED25	-0.2018	4.91033e-05	0.0002663	1	1	AML-MRC(4)_T	0	0
ENSG00000176136.6	MC5R	-0.2018	0.532412	0.66023	0.298245614035088	0.342342342342342	AML-MRC(4)_T	0	0
ENSG00000224629.1	RPL36AP30	-0.2018	0.133357	0.23682	0.973684210526316	0.90990990990991	AML-MRC(4)_T	0	0
ENSG00000242318.1	RPL21P48	-0.2018	0.266281	0.40097	0.719298245614035	0.674774774774775	AML-MRC(4)_T	0	0
ENSG00000132406.12	TMEM128	-0.20183	2.09143e-08	2.1486e-07	1	1	AML-MRC(4)_T	0	0
ENSG00000163013.12	FBXO41	-0.20185	0.0003872	0.0016952	1	1	AML-MRC(4)_T	0	1
ENSG00000067842.17	ATP2B3	-0.20196	0.253956	0.38677	0.850877192982456	0.878378378378378	AML-MRC(4)_T	0	0
ENSG00000253652.1		-0.20201	0.372667	0.51259	0.5	0.457657657657658	AML-MRC(4)_T	0	0
ENSG00000140905.11	GCSH	-0.20202	0.0102651	0.029364	1	0.999099099099099	AML-MRC(4)_T	0	0
ENSG00000179387.10	ELMOD2	-0.20204	8.87198e-05	0.00045385	1	1	AML-MRC(4)_T	0	0
ENSG00000206775.1	SNORD37	-0.20204	0.232034	0.36137	0.62280701754386	0.672072072072072	AML-MRC(4)_T	0	0
ENSG00000228599.1	RPL7P52	-0.20206	0.0732204	0.14798	0.982456140350877	0.972072072072072	AML-MRC(4)_T	0	0
ENSG00000143278.5	F13B	-0.20208	0.570994	0.6928	0.201754385964912	0.223423423423423	AML-MRC(4)_T	0	0
ENSG00000224763.1	FDPSP8	-0.20208	0.21711	0.34379	0.728070175438597	0.742342342342342	AML-MRC(4)_T	0	0
ENSG00000282977.1	PCBP2-OT1	-0.20209	0.0425408	0.095452	1	0.997297297297297	AML-MRC(4)_T	0	0
ENSG00000237807.4	LINC02984	-0.20218	0.463693	0.5984	0.605263157894737	0.569369369369369	AML-MRC(4)_T	0	0
ENSG00000281195.1		-0.20219	0.0368106	0.084878	1	0.997297297297297	AML-MRC(4)_T	0	0
ENSG00000260648.3		-0.20225	0.218534	0.34546	0.763157894736842	0.764864864864865	AML-MRC(4)_T	0	0
ENSG00000242612.7	DECR2	-0.2023	0.000258483	0.0011835	1	1	AML-MRC(4)_T	0	0
ENSG00000206634.1	SNORA22	-0.20231	0.0426007	0.095561	0.973684210526316	0.98018018018018	AML-MRC(4)_T	0	0
ENSG00000169599.13	NFU1	-0.20232	1.82019e-08	1.8923e-07	1	1	AML-MRC(4)_T	0	0
ENSG00000264229.1	RNU4ATAC	-0.20235	0.147259	0.25575	1	0.998198198198198	AML-MRC(4)_T	0	0
ENSG00000181626.12	ANKRD62	-0.20237	0.336086	0.47542	0.596491228070175	0.590990990990991	AML-MRC(4)_T	0	0
ENSG00000197217.13	ENTPD4	-0.20242	0.000882503	0.0034959	1	1	AML-MRC(4)_T	0	0
ENSG00000283429.1	MIR1244-3	-0.20243	0.00673103	0.020463	0.991228070175439	0.999099099099099	AML-MRC(4)_T	0	0
ENSG00000229822.2	RPS15AP39	-0.20247	0.358715	0.49865	0.429824561403509	0.508108108108108	AML-MRC(4)_T	0	0
ENSG00000261437.1	LINC02894	-0.20247	0.500277	0.6316	0.263157894736842	0.240540540540541	AML-MRC(4)_T	0	0
ENSG00000222287.1	RNU6-1043P	-0.20249	0.176351	0.29337	0.87719298245614	0.875675675675676	AML-MRC(4)_T	0	0
ENSG00000266876.1		-0.20249	0.0325797	0.076854	0.973684210526316	0.972972972972973	AML-MRC(4)_T	0	0
ENSG00000244356.3	RN7SL398P	-0.2025	0.728928	0.81754	0.166666666666667	0.172972972972973	AML-MRC(4)_T	0	0
ENSG00000127957.18	PMS2P3	-0.20253	1.73787e-05	0.00010435	1	1	AML-MRC(4)_T	0	0
ENSG00000261291.1		-0.20262	0.113602	0.20958	0.885964912280702	0.872972972972973	AML-MRC(4)_T	0	0
ENSG00000171298.13	GAA	-0.20275	0.0176234	0.046161	1	1	AML-MRC(4)_T	1	0
ENSG00000229388.1	TAF12-DT	-0.20276	0.0397385	0.090353	0.973684210526316	0.969369369369369	AML-MRC(4)_T	0	0
ENSG00000257043.1	SRSF3P1	-0.20277	0.0390041	0.089008	1	0.981081081081081	AML-MRC(4)_T	0	0
ENSG00000207650.1	MIR570	-0.20281	0.0135973	0.037185	1	0.992792792792793	AML-MRC(4)_T	0	0
ENSG00000198918.8	RPL39	-0.20282	0.00124425	0.0047364	1	1	AML-MRC(4)_T	0	0
ENSG00000260549.2	MT1L	-0.20283	0.35243	0.49244	0.763157894736842	0.741441441441441	AML-MRC(4)_T	0	0
ENSG00000244045.13	TMEM199	-0.20286	3.22618e-07	2.7071e-06	1	1	AML-MRC(4)_T	0	0
ENSG00000004779.10	NDUFAB1	-0.20293	1.11862e-05	6.997e-05	1	1	AML-MRC(4)_T	0	0
ENSG00000224745.1		-0.20295	0.0621604	0.12971	1	0.996396396396396	AML-MRC(4)_T	0	0
ENSG00000287236.1		-0.20295	0.0914259	0.17662	0.956140350877193	0.940540540540541	AML-MRC(4)_T	0	0
ENSG00000184508.12	HDDC3	-0.20296	0.000625779	0.0025841	1	1	AML-MRC(4)_T	0	0
ENSG00000277402.1	MIR6891	-0.20296	0.408028	0.5472	0.403508771929825	0.435135135135135	AML-MRC(4)_T	0	0
ENSG00000238103.4	RPL9P7	-0.20305	0.0184773	0.048063	1	1	AML-MRC(4)_T	0	0
ENSG00000214182.5	PTMAP5	-0.20309	0.00142684	0.0053348	1	1	AML-MRC(4)_T	0	0
ENSG00000273014.1		-0.2031	0.0174574	0.045831	1	0.989189189189189	AML-MRC(4)_T	0	0
ENSG00000229204.3	PTGES3P3	-0.20315	0.0194695	0.050198	0.991228070175439	0.991891891891892	AML-MRC(4)_T	0	0
ENSG00000084754.12	HADHA	-0.20317	1.08042e-08	1.1605e-07	1	1	AML-MRC(4)_T	0	0
ENSG00000249064.1	KRT18P25	-0.20321	0.245464	0.37712	0.578947368421053	0.664864864864865	AML-MRC(4)_T	0	0
ENSG00000255046.1		-0.20321	0.00467693	0.014974	1	0.998198198198198	AML-MRC(4)_T	0	0
ENSG00000254244.1	PAICSP4	-0.20322	0.0354044	0.082261	0.982456140350877	0.974774774774775	AML-MRC(4)_T	0	0
ENSG00000123353.10	ORMDL2	-0.20325	5.43275e-05	0.00029176	1	1	AML-MRC(4)_T	0	0
ENSG00000201098.1	RNY1	-0.20328	0.259504	0.39313	0.666666666666667	0.757657657657658	AML-MRC(4)_T	0	0
ENSG00000161057.13	PSMC2	-0.20329	3.54995e-07	2.9589e-06	1	1	AML-MRC(4)_T	0	0
ENSG00000216895.9	RBM33-DT	-0.20335	0.000345528	0.0015301	1	1	AML-MRC(4)_T	0	0
ENSG00000222164.1	RN7SKP266	-0.20335	0.490498	0.62277	0.263157894736842	0.324324324324324	AML-MRC(4)_T	0	0
ENSG00000233252.1	CRIP1P1	-0.20335	0.482225	0.61558	0.228070175438596	0.247747747747748	AML-MRC(4)_T	0	0
ENSG00000172869.14	DMXL1	-0.20336	8.03619e-06	5.184e-05	1	1	AML-MRC(4)_T	0	0
ENSG00000232333.1	RPS27AP2	-0.20346	0.075215	0.15112	0.991228070175439	0.985585585585586	AML-MRC(4)_T	0	0
ENSG00000276775.1	IGHV4-4	-0.20347	0.311674	0.45013	0.947368421052632	0.956756756756757	AML-MRC(4)_T	0	0
ENSG00000160224.17	AIRE	-0.20353	0.171403	0.28695	0.956140350877193	0.967567567567568	AML-MRC(4)_T	0	1
ENSG00000243864.1	RPS3AP50	-0.20353	0.551963	0.67659	0.280701754385965	0.331531531531532	AML-MRC(4)_T	0	0
ENSG00000242810.1	MRPL42P6	-0.20354	0.405243	0.54466	0.587719298245614	0.621621621621622	AML-MRC(4)_T	0	0
ENSG00000259558.1	MESTP2	-0.20355	0.565895	0.6883	0.184210526315789	0.196396396396396	AML-MRC(4)_T	0	0
ENSG00000149932.17	TMEM219	-0.20356	4.6302e-06	3.1295e-05	1	1	AML-MRC(4)_T	0	0
ENSG00000155256.17	ZFYVE27	-0.20356	1.38829e-07	1.2454e-06	1	1	AML-MRC(4)_T	0	0
ENSG00000233045.1	RPL15P5	-0.2036	0.0225821	0.056761	1	0.998198198198198	AML-MRC(4)_T	0	0
ENSG00000199313.1	RNU4-82P	-0.20365	0.0477361	0.10472	0.947368421052632	0.95045045045045	AML-MRC(4)_T	0	0
ENSG00000258788.3	CKS1BP1	-0.20366	0.450906	0.58648	0.263157894736842	0.323423423423423	AML-MRC(4)_T	0	0
ENSG00000155846.17	PPARGC1B	-0.20375	0.00552941	0.017297	1	1	AML-MRC(4)_T	0	1
ENSG00000227192.1		-0.20377	0.340749	0.48025	0.5	0.506306306306306	AML-MRC(4)_T	0	0
ENSG00000135317.13	SNX14	-0.20378	3.11051e-09	3.6025e-08	1	1	AML-MRC(4)_T	0	0
ENSG00000227776.1	AKR1D1P1	-0.20378	0.346947	0.48686	0.508771929824561	0.540540540540541	AML-MRC(4)_T	0	0
ENSG00000106245.11	BUD31	-0.20379	2.11777e-05	0.00012473	1	1	AML-MRC(4)_T	0	1
ENSG00000269956.2	MKNK1-AS1	-0.20379	0.0276388	0.067154	0.991228070175439	0.988288288288288	AML-MRC(4)_T	0	0
ENSG00000286681.1		-0.20379	0.00353355	0.011746	1	0.999099099099099	AML-MRC(4)_T	0	0
ENSG00000274963.1	RN7SL600P	-0.20386	0.106032	0.19857	0.991228070175439	0.99009009009009	AML-MRC(4)_T	0	0
ENSG00000156395.13	SORCS3	-0.20389	0.381437	0.52118	0.710526315789474	0.662162162162162	AML-MRC(4)_T	0	0
ENSG00000275263.1		-0.20389	0.0340024	0.079561	0.973684210526316	0.956756756756757	AML-MRC(4)_T	0	0
ENSG00000146063.20	TRIM41	-0.2039	2.05765e-08	2.1185e-07	1	1	AML-MRC(4)_T	0	0
ENSG00000213782.7	DDX47	-0.2039	0.00879516	0.025786	1	0.999099099099099	AML-MRC(4)_T	0	0
ENSG00000138161.14	CUZD1	-0.20392	0.309368	0.4476	0.596491228070175	0.583783783783784	AML-MRC(4)_T	0	0
ENSG00000202490.1	RNU6-597P	-0.20396	0.539617	0.66617	0.412280701754386	0.467567567567568	AML-MRC(4)_T	0	0
ENSG00000106153.13	CHCHD2	-0.20397	0.000104217	0.00052484	1	1	AML-MRC(4)_T	0	0
ENSG00000217539.2	IQCB2P	-0.20397	0.191696	0.31288	0.815789473684211	0.8	AML-MRC(4)_T	0	0
ENSG00000170540.15	ARL6IP1	-0.20398	4.64768e-05	0.00025335	1	1	AML-MRC(4)_T	0	0
ENSG00000224224.1	HAUS1P2	-0.204	0.243593	0.37499	0.719298245614035	0.727927927927928	AML-MRC(4)_T	0	0
ENSG00000248711.1	THUMPD3P1	-0.204	0.585971	0.70497	0.184210526315789	0.211711711711712	AML-MRC(4)_T	0	0
ENSG00000279233.1		-0.20401	0.0175563	0.046031	1	0.998198198198198	AML-MRC(4)_T	0	0
ENSG00000251340.1	MTCYBP35	-0.20408	0.286001	0.42229	0.798245614035088	0.824324324324324	AML-MRC(4)_T	0	0
ENSG00000267532.5	MIR497HG	-0.20409	0.362997	0.50299	0.56140350877193	0.548648648648649	AML-MRC(4)_T	0	0
ENSG00000154743.18	TSEN2	-0.20414	0.00103922	0.0040418	1	1	AML-MRC(4)_T	0	0
ENSG00000078246.17	TULP3	-0.20416	0.000289547	0.0013105	1	0.999099099099099	AML-MRC(4)_T	0	0
ENSG00000198618.5	PPIAP22	-0.20416	0.00105829	0.0041088	1	1	AML-MRC(4)_T	0	0
ENSG00000237167.1		-0.20418	0.597409		0.12280701754386	0.177477477477477	AML-MRC(4)_T	0	0
ENSG00000223738.3	HSP90AB5P	-0.2042	0.477617	0.6115	0.289473684210526	0.32972972972973	AML-MRC(4)_T	0	0
ENSG00000180879.14	SSR4	-0.20428	0.000332719	0.0014802	1	1	AML-MRC(4)_T	0	0
ENSG00000254132.1	MTND6P3	-0.20428	0.153877	0.26433	0.973684210526316	0.962162162162162	AML-MRC(4)_T	0	0
ENSG00000004059.11	ARF5	-0.20433	1.99043e-05	0.00011787	1	1	AML-MRC(4)_T	0	0
ENSG00000250677.1		-0.20435	0.163078	0.2763	0.947368421052632	0.890990990990991	AML-MRC(4)_T	0	0
ENSG00000280160.1		-0.20441	0.0422242	0.094874	0.973684210526316	0.971171171171171	AML-MRC(4)_T	0	0
ENSG00000090581.10	GNPTG	-0.20442	2.1035e-06	1.5259e-05	1	1	AML-MRC(4)_T	1	0
ENSG00000233176.3	OR7E157P	-0.20442	0.584198	0.70371	0.192982456140351	0.199099099099099	AML-MRC(4)_T	0	0
ENSG00000243517.1	RPL13AP22	-0.20442	0.0135402	0.037057	1	1	AML-MRC(4)_T	0	0
ENSG00000233670.7	PIRT	-0.20443	0.397165	0.53703	0.447368421052632	0.481981981981982	AML-MRC(4)_T	0	0
ENSG00000227417.3		-0.20444	0.117226	0.21466	0.956140350877193	0.966666666666667	AML-MRC(4)_T	0	0
ENSG00000287848.1		-0.20444	0.275699	0.41105	0.692982456140351	0.718918918918919	AML-MRC(4)_T	0	0
ENSG00000163832.16	ELP6	-0.20449	1.02136e-05	6.4418e-05	1	1	AML-MRC(4)_T	0	0
ENSG00000168243.11	GNG4	-0.20453	0.312889	0.45143	0.912280701754386	0.959459459459459	AML-MRC(4)_T	0	0
ENSG00000119943.13	PYROXD2	-0.20454	0.000676655	0.0027678	1	1	AML-MRC(4)_T	0	0
ENSG00000229036.7	VDAC1P8	-0.20454	0.000346907	0.0015361	1	1	AML-MRC(4)_T	0	0
ENSG00000260159.1		-0.20458	0.352112	0.49215	0.491228070175439	0.47027027027027	AML-MRC(4)_T	0	0
ENSG00000134551.13	PRH2	-0.20459	0.0751114	0.15096	0.973684210526316	0.971171171171171	AML-MRC(4)_T	0	1
ENSG00000161513.12	FDXR	-0.20464	0.0107023	0.030407	1	1	AML-MRC(4)_T	0	0
ENSG00000281358.1	RASSF1-AS1	-0.20464	0.073704	0.1488	0.929824561403509	0.910810810810811	AML-MRC(4)_T	0	0
ENSG00000126581.13	BECN1	-0.20471	1.10211e-09	1.3755e-08	1	1	AML-MRC(4)_T	0	0
ENSG00000168894.10	RNF181	-0.20484	6.32866e-05	0.00033446	1	1	AML-MRC(4)_T	0	0
ENSG00000228507.1	DAP3P2	-0.20485	0.0431779	0.096608	0.93859649122807	0.954054054054054	AML-MRC(4)_T	0	0
ENSG00000249264.1	EEF1A1P9	-0.20487	0.0163426	0.043417	1	1	AML-MRC(4)_T	0	0
ENSG00000272892.1		-0.20487	0.0271854	0.066215	0.973684210526316	0.988288288288288	AML-MRC(4)_T	0	0
ENSG00000277566.1		-0.20492	0.158114	0.26968	0.912280701754386	0.867567567567568	AML-MRC(4)_T	0	0
ENSG00000214807.2	NPM1P31	-0.20495	0.268012	0.40292	0.675438596491228	0.743243243243243	AML-MRC(4)_T	0	0
ENSG00000274765.1		-0.20496	0.0241776	0.060036	0.991228070175439	0.985585585585586	AML-MRC(4)_T	0	0
ENSG00000244720.1	NT5C3AP2	-0.20498	0.210704	0.33622	0.964912280701754	0.963963963963964	AML-MRC(4)_T	0	0
ENSG00000135577.4	NMBR	-0.205	0.607247		0.192982456140351	0.182882882882883	AML-MRC(4)_T	0	0
ENSG00000226759.8	DAB1-AS1	-0.20501	0.389746	0.52951	0.385964912280702	0.444144144144144	AML-MRC(4)_T	0	0
ENSG00000239801.1	DENND6A-AS1	-0.20506	0.0405031	0.091793	0.964912280701754	0.988288288288288	AML-MRC(4)_T	0	0
ENSG00000228835.1		-0.20507	0.431723	0.5685	0.403508771929825	0.445045045045045	AML-MRC(4)_T	0	0
ENSG00000260144.1		-0.20507	0.0758897	0.1522	0.991228070175439	0.973873873873874	AML-MRC(4)_T	0	0
ENSG00000272735.1		-0.20514	0.0988743	0.18791	0.947368421052632	0.94954954954955	AML-MRC(4)_T	0	0
ENSG00000228546.2	PMS2P12	-0.20515	0.196208	0.31858	0.807017543859649	0.777477477477478	AML-MRC(4)_T	0	0
ENSG00000206127.11	GOLGA8O	-0.20522	0.0687598	0.14074	1	0.996396396396396	AML-MRC(4)_T	0	0
ENSG00000213430.6	HSPD1P1	-0.20525	0.0234381	0.058529	1	0.995495495495496	AML-MRC(4)_T	0	0
ENSG00000249483.1		-0.20528	0.222365	0.34981	0.640350877192982	0.734234234234234	AML-MRC(4)_T	0	0
ENSG00000230116.1	RPS3AP11	-0.20531	0.351266	0.4914	0.491228070175439	0.514414414414414	AML-MRC(4)_T	0	0
ENSG00000103479.16	RBL2	-0.20536	0.000261162	0.0011944	1	1	AML-MRC(4)_T	0	1
ENSG00000227453.1	HNRNPA1P63	-0.20536	0.241181	0.37223	0.780701754385965	0.744144144144144	AML-MRC(4)_T	0	0
ENSG00000273145.1		-0.20539	0.0170876	0.045024	1	1	AML-MRC(4)_T	0	0
ENSG00000234785.1	EEF1GP5	-0.20542	0.0232808	0.058211	1	0.999099099099099	AML-MRC(4)_T	0	0
ENSG00000239481.1	RPS3AP41	-0.20544	0.430578	0.5675	0.429824561403509	0.445945945945946	AML-MRC(4)_T	0	0
ENSG00000261679.2	ATP5PDP1	-0.20545	0.32603	0.46509	0.5	0.537837837837838	AML-MRC(4)_T	0	0
ENSG00000171860.5	C3AR1	-0.20547	0.105086	0.19718	1	1	AML-MRC(4)_T	0	0
ENSG00000268058.1	BNIP3P40	-0.20552	0.103991	0.19564	0.982456140350877	0.955855855855856	AML-MRC(4)_T	0	0
ENSG00000168487.20	BMP1	-0.20553	0.000620742	0.0025663	1	1	AML-MRC(4)_T	1	0
ENSG00000223959.8	AFG3L1P	-0.20555	5.99679e-06	3.9734e-05	1	1	AML-MRC(4)_T	0	0
ENSG00000251869.1	SCARNA23	-0.20557	0.476109	0.6102	0.192982456140351	0.240540540540541	AML-MRC(4)_T	0	0
ENSG00000279705.1		-0.20558	0.419297	0.55737	0.333333333333333	0.408108108108108	AML-MRC(4)_T	0	0
ENSG00000172731.14	LRRC20	-0.20565	0.0284022	0.068694	1	0.999099099099099	AML-MRC(4)_T	0	0
ENSG00000271789.1		-0.20567	0.0750744	0.15092	0.991228070175439	0.968468468468468	AML-MRC(4)_T	0	0
ENSG00000261329.6		-0.20568	0.0278327	0.067552	1	0.99009009009009	AML-MRC(4)_T	0	0
ENSG00000170315.14	UBB	-0.20569	0.000476054	0.0020333	1	1	AML-MRC(4)_T	0	1
ENSG00000126246.10	IGFLR1	-0.2057	0.00883579	0.025889	1	0.999099099099099	AML-MRC(4)_T	0	0
ENSG00000261792.1	DNM1P28	-0.20572	0.513547	0.644	0.210526315789474	0.238738738738739	AML-MRC(4)_T	0	0
ENSG00000240893.1	LINC02042	-0.20574	0.430994	0.56783	0.464912280701754	0.482882882882883	AML-MRC(4)_T	0	0
ENSG00000284672.1		-0.20576	0.561699	0.68465	0.184210526315789	0.214414414414414	AML-MRC(4)_T	0	0
ENSG00000227544.10	LINC03013	-0.20583	0.0632293	0.13151	0.964912280701754	0.954954954954955	AML-MRC(4)_T	0	0
ENSG00000266588.1		-0.20588	0.523241	0.65231	0.210526315789474	0.245945945945946	AML-MRC(4)_T	0	0
ENSG00000181513.15	ACBD4	-0.20589	0.00022757	0.0010562	1	1	AML-MRC(4)_T	0	0
ENSG00000226803.9	ZNF451-AS1	-0.20593	0.030184	0.072178	1	0.995495495495496	AML-MRC(4)_T	0	0
ENSG00000111012.10	CYP27B1	-0.20596	0.0379349	0.087006	1	1	AML-MRC(4)_T	0	0
ENSG00000139508.15	SLC46A3	-0.20596	0.00591596	0.018328	1	1	AML-MRC(4)_T	0	0
ENSG00000263266.2	RPS7P1	-0.20601	0.00427063	0.013849	1	1	AML-MRC(4)_T	0	0
ENSG00000243305.1		-0.20602	0.527824	0.65642	0.201754385964912	0.247747747747748	AML-MRC(4)_T	0	0
ENSG00000167615.17	LENG8	-0.20603	0.000136885	0.00067198	1	1	AML-MRC(4)_T	0	0
ENSG00000287377.1		-0.20611	0.087796	0.171	0.973684210526316	0.948648648648649	AML-MRC(4)_T	0	0
ENSG00000253333.1		-0.20627	0.447516	0.58328	0.657894736842105	0.594594594594595	AML-MRC(4)_T	0	0
ENSG00000249210.1	GAPDHP38	-0.20628	0.0581334	0.12281	0.991228070175439	0.996396396396396	AML-MRC(4)_T	0	0
ENSG00000240097.1	MTERF1P1	-0.20629	0.465914	0.60035	0.333333333333333	0.362162162162162	AML-MRC(4)_T	0	0
ENSG00000129824.16	RPS4Y1	-0.20632	0.35685	0.49681	0.903508771929825	0.89009009009009	AML-MRC(4)_T	0	0
ENSG00000204659.5	CBY3	-0.20633	0.137844	0.24292	0.850877192982456	0.881981981981982	AML-MRC(4)_T	0	0
ENSG00000213186.8	TRIM59	-0.20635	0.00112226	0.0043232	1	1	AML-MRC(4)_T	0	0
ENSG00000241959.3	RN7SL76P	-0.20638	0.384688	0.52403	0.368421052631579	0.438738738738739	AML-MRC(4)_T	0	0
ENSG00000271227.1	SREK1IP1P2	-0.20639	0.584826		0.114035087719298	0.187387387387387	AML-MRC(4)_T	0	0
ENSG00000158748.4	HTR6	-0.20643	0.113666	0.20967	0.982456140350877	0.963963963963964	AML-MRC(4)_T	0	0
ENSG00000260635.1		-0.20643	0.0509142	0.11039	0.982456140350877	0.972972972972973	AML-MRC(4)_T	0	0
ENSG00000265692.1	LINC01970	-0.20643	0.042843	0.096019	1	1	AML-MRC(4)_T	0	0
ENSG00000091542.9	ALKBH5	-0.20651	3.81297e-06	2.6209e-05	1	1	AML-MRC(4)_T	0	0
ENSG00000228434.1		-0.20653	0.00581224	0.018053	1	0.998198198198198	AML-MRC(4)_T	0	0
ENSG00000167595.15	PROSER3	-0.20654	5.26794e-07	4.245e-06	1	1	AML-MRC(4)_T	0	0
ENSG00000222276.1	RNU2-33P	-0.20654	0.279704	0.4153	0.526315789473684	0.592792792792793	AML-MRC(4)_T	0	0
ENSG00000230508.1	RPL19P21	-0.20655	0.0302241	0.072241	0.991228070175439	0.998198198198198	AML-MRC(4)_T	0	0
ENSG00000261260.2		-0.20662	0.53694		0.175438596491228	0.217117117117117	AML-MRC(4)_T	0	0
ENSG00000164609.10	SLU7	-0.20663	8.75491e-05	0.0004484	1	1	AML-MRC(4)_T	0	0
ENSG00000207614.1	MIR193A	-0.20663	0.561061	0.68409	0.131578947368421	0.210810810810811	AML-MRC(4)_T	0	0
ENSG00000274659.2	LINC02371	-0.20671	0.0421749	0.094781	1	0.985585585585586	AML-MRC(4)_T	0	0
ENSG00000214725.9	CDIPTOSP	-0.20675	0.193619	0.31523	0.736842105263158	0.722522522522522	AML-MRC(4)_T	0	0
ENSG00000166925.9	TSC22D4	-0.20676	2.15304e-05	0.00012658	1	1	AML-MRC(4)_T	0	1
ENSG00000232083.3	RPL31P7	-0.20678	0.057044	0.121	0.982456140350877	0.981981981981982	AML-MRC(4)_T	0	0
ENSG00000242209.1	RPL32P12	-0.20681	0.341301	0.48083	0.456140350877193	0.546846846846847	AML-MRC(4)_T	0	0
ENSG00000242276.2	RPL5P3	-0.20683	0.016588	0.043956	1	1	AML-MRC(4)_T	0	0
ENSG00000213189.5	BTF3L4P2	-0.20685	0.00490553	0.015603	0.991228070175439	0.992792792792793	AML-MRC(4)_T	0	0
ENSG00000229009.7	TMPRSS11GP	-0.2069	0.490655	0.62288	0.342105263157895	0.368468468468468	AML-MRC(4)_T	0	0
ENSG00000251733.1	SCARNA8	-0.2069	0.0330083	0.07768	0.947368421052632	0.963063063063063	AML-MRC(4)_T	0	0
ENSG00000138115.14	CYP2C8	-0.20691	0.1563	0.26736	0.982456140350877	0.968468468468468	AML-MRC(4)_T	0	0
ENSG00000072849.11	DERL2	-0.20692	1.58398e-06	1.1754e-05	1	1	AML-MRC(4)_T	0	0
ENSG00000287337.1		-0.20696	0.0917677	0.17711	0.929824561403509	0.909009009009009	AML-MRC(4)_T	0	0
ENSG00000134153.10	EMC7	-0.20697	2.07314e-08	2.1324e-07	1	1	AML-MRC(4)_T	0	0
ENSG00000282458.1	WASH5P	-0.20697	0.0551614	0.11777	1	0.999099099099099	AML-MRC(4)_T	0	0
ENSG00000145107.16	TM4SF19	-0.20699	0.0903217	0.17489	0.982456140350877	0.937837837837838	AML-MRC(4)_T	0	0
ENSG00000255423.1	EBLN2	-0.20699	0.00704613	0.021284	1	1	AML-MRC(4)_T	0	0
ENSG00000104964.15	TLE5	-0.20702	5.3067e-06	3.5422e-05	1	1	AML-MRC(4)_T	0	1
ENSG00000136002.20	ARHGEF4	-0.20703	0.199527	0.32279	1	0.972072072072072	AML-MRC(4)_T	0	0
ENSG00000286579.1		-0.20703	0.0240411	0.059743	0.982456140350877	0.979279279279279	AML-MRC(4)_T	0	0
ENSG00000165115.15	KIF27	-0.20709	0.000217521	0.0010156	1	1	AML-MRC(4)_T	0	0
ENSG00000270641.1	TSIX	-0.20711	0.318475	0.45731	0.771929824561403	0.792792792792793	AML-MRC(4)_T	0	0
ENSG00000280422.1		-0.20713	0.138787	0.24413	0.868421052631579	0.863963963963964	AML-MRC(4)_T	0	0
ENSG00000264895.1		-0.2072	0.0800082	0.15871	1	0.972972972972973	AML-MRC(4)_T	0	0
ENSG00000260034.1	LCMT1-AS2	-0.20721	0.029653	0.071136	1	0.998198198198198	AML-MRC(4)_T	0	0
ENSG00000223300.1		-0.20723	0.286184	0.42247	0.570175438596491	0.572072072072072	AML-MRC(4)_T	0	0
ENSG00000232388.5	SMIM26	-0.20728	4.0898e-05	0.00022602	1	1	AML-MRC(4)_T	0	0
ENSG00000131400.8	NAPSA	-0.20729	0.0575021	0.12178	1	0.99009009009009	AML-MRC(4)_T	0	0
ENSG00000266959.1		-0.2073	0.156799	0.26798	0.771929824561403	0.791891891891892	AML-MRC(4)_T	0	0
ENSG00000212371.1		-0.20731	0.0443457	0.098714	0.973684210526316	0.976576576576577	AML-MRC(4)_T	0	0
ENSG00000279670.1		-0.20731	0.0717468	0.14556	0.991228070175439	0.977477477477477	AML-MRC(4)_T	0	0
ENSG00000279366.1		-0.20732	0.266549	0.4012	0.807017543859649	0.761261261261261	AML-MRC(4)_T	0	0
ENSG00000215450.2		-0.20733	0.159327	0.27131	0.807017543859649	0.869369369369369	AML-MRC(4)_T	0	0
ENSG00000249700.9	SRD5A3-AS1	-0.20737	0.000698471	0.0028453	1	0.999099099099099	AML-MRC(4)_T	0	0
ENSG00000063515.3	GSC2	-0.20743	0.388655	0.52845	0.456140350877193	0.487387387387387	AML-MRC(4)_T	0	1
ENSG00000166833.22	NAV2	-0.20745	0.147358	0.25589	0.991228070175439	0.99009009009009	AML-MRC(4)_T	1	0
ENSG00000232931.6	LINC00342	-0.20746	0.00558861	0.017454	1	1	AML-MRC(4)_T	0	0
ENSG00000234093.3	RPS15AP11	-0.20746	0.0107543	0.030533	1	1	AML-MRC(4)_T	0	0
ENSG00000251656.1	PRELID3BP5	-0.20746	0.433898	0.57053	0.359649122807018	0.345945945945946	AML-MRC(4)_T	0	0
ENSG00000206168.1	C4orf46P1	-0.20748	0.0531385	0.11424	0.93859649122807	0.916216216216216	AML-MRC(4)_T	0	0
ENSG00000226843.1		-0.2075	0.386704	0.5263	0.421052631578947	0.395495495495496	AML-MRC(4)_T	0	0
ENSG00000127720.8	METTL25	-0.20753	4.78884e-05	0.00026051	1	1	AML-MRC(4)_T	0	0
ENSG00000242516.2	LINC00960	-0.20755	0.243235	0.37459	1	0.979279279279279	AML-MRC(4)_T	0	0
ENSG00000160055.20	TMEM234	-0.20756	2.04975e-06	1.4908e-05	1	1	AML-MRC(4)_T	0	0
ENSG00000181143.15	MUC16	-0.20757	0.297527	0.43476	0.903508771929825	0.883783783783784	AML-MRC(4)_T	1	0
ENSG00000177239.15	MAN1B1	-0.20762	2.83562e-08	2.8476e-07	1	1	AML-MRC(4)_T	0	0
ENSG00000231416.1		-0.20762	0.0285735	0.069018	0.991228070175439	0.994594594594595	AML-MRC(4)_T	0	0
ENSG00000167785.9	ZNF558	-0.20766	0.000207414	0.00097203	1	1	AML-MRC(4)_T	0	1
ENSG00000253973.3	NRIP3-DT	-0.20766	0.23123	0.36036	0.692982456140351	0.77027027027027	AML-MRC(4)_T	0	0
ENSG00000156504.16	PABIR2	-0.2077	6.50987e-11	9.6949e-10	1	1	AML-MRC(4)_T	0	0
ENSG00000258316.1	KLF17P1	-0.2077	0.25459	0.38747	0.771929824561403	0.746846846846847	AML-MRC(4)_T	0	0
ENSG00000113712.19	CSNK1A1	-0.20772	1.29346e-05	7.9987e-05	1	1	AML-MRC(4)_T	0	0
ENSG00000268938.2		-0.20772	0.0267453	0.06532	1	0.988288288288288	AML-MRC(4)_T	0	0
ENSG00000224032.7	EPB41L4A-AS1	-0.20774	0.00423043	0.013739	1	1	AML-MRC(4)_T	0	0
ENSG00000265182.1	SRP72P1	-0.20776	0.202031	0.3258	0.859649122807018	0.854954954954955	AML-MRC(4)_T	0	0
ENSG00000204571.6	KRTAP5-11	-0.20777	0.53546	0.66276	0.236842105263158	0.218018018018018	AML-MRC(4)_T	0	0
ENSG00000105701.16	FKBP8	-0.20787	0.00488202	0.015544	1	1	AML-MRC(4)_T	0	0
ENSG00000131469.15	RPL27	-0.20794	0.0011475	0.0044068	1	1	AML-MRC(4)_T	0	0
ENSG00000238278.3	ALG1L6P	-0.20796	0.00601186	0.018594	1	0.994594594594595	AML-MRC(4)_T	0	0
ENSG00000234494.7	SP2-AS1	-0.20799	0.00157048	0.0057979	1	1	AML-MRC(4)_T	0	0
ENSG00000101892.12	ATP1B4	-0.208	0.46123	0.59596	0.368421052631579	0.383783783783784	AML-MRC(4)_T	0	0
ENSG00000214135.8	SDHAP4	-0.20806	0.000358707	0.0015819	1	1	AML-MRC(4)_T	0	0
ENSG00000258429.2	PDF	-0.20809	0.00470984	0.015057	1	0.998198198198198	AML-MRC(4)_T	0	0
ENSG00000207445.1	SNORD15B	-0.2081	0.0188802	0.048937	1	0.998198198198198	AML-MRC(4)_T	0	0
ENSG00000234444.10	ZNF736	-0.20811	0.00238128	0.008325	1	1	AML-MRC(4)_T	0	1
ENSG00000257924.1	LINC02416	-0.20811	0.453376	0.58872	0.342105263157895	0.392792792792793	AML-MRC(4)_T	0	0
ENSG00000134108.14	ARL8B	-0.20814	1.53759e-05	9.3451e-05	1	1	AML-MRC(4)_T	0	0
ENSG00000138231.13	DBR1	-0.20815	3.33927e-05	0.00018819	1	1	AML-MRC(4)_T	0	0
ENSG00000139637.14	MYG1	-0.2082	0.0295926	0.071015	0.982456140350877	0.975675675675676	AML-MRC(4)_T	0	0
ENSG00000240776.1	RPS10P4	-0.20826	0.0425042	0.095392	0.991228070175439	0.996396396396396	AML-MRC(4)_T	0	0
ENSG00000273373.1	SLC16A4-AS1	-0.20829	0.00938104	0.027218	1	0.999099099099099	AML-MRC(4)_T	0	0
ENSG00000120280.6	TASL	-0.20833	0.0183178	0.047701	1	1	AML-MRC(4)_T	0	0
ENSG00000279354.1		-0.20834	0.342064	0.4816	0.508771929824561	0.595495495495496	AML-MRC(4)_T	0	0
ENSG00000178401.16	DNAJC22	-0.20836	0.264696	0.39917	0.736842105263158	0.715315315315315	AML-MRC(4)_T	0	0
ENSG00000100528.12	CNIH1	-0.20837	3.41371e-07	2.8549e-06	1	1	AML-MRC(4)_T	0	0
ENSG00000225311.1		-0.20839	0.174591	0.29106	0.903508771929825	0.895495495495495	AML-MRC(4)_T	0	0
ENSG00000118985.16	ELL2	-0.20842	0.0726363	0.14699	1	1	AML-MRC(4)_T	0	0
ENSG00000258810.1	LINC03058	-0.20843	0.184478	0.30396	0.921052631578947	0.934234234234234	AML-MRC(4)_T	0	0
ENSG00000216718.7	RPL21P68	-0.20844	0.44928	0.58499	0.385964912280702	0.445045045045045	AML-MRC(4)_T	0	0
ENSG00000225984.1	HMGB1P26	-0.20846	0.322646	0.46167	0.456140350877193	0.528828828828829	AML-MRC(4)_T	0	0
ENSG00000174950.11	CD164L2	-0.20848	0.377109	0.51708	0.570175438596491	0.599099099099099	AML-MRC(4)_T	0	0
ENSG00000166508.18	MCM7	-0.20853	0.000139288	0.00068252	1	1	AML-MRC(4)_T	0	0
ENSG00000197768.10	STPG3	-0.20854	0.0497679	0.10832	0.982456140350877	0.967567567567568	AML-MRC(4)_T	0	0
ENSG00000256356.1	HSPA8P5	-0.20854	0.0397066	0.090295	0.982456140350877	0.993693693693694	AML-MRC(4)_T	0	0
ENSG00000213867.4		-0.20856	0.0601407	0.12629	1	0.989189189189189	AML-MRC(4)_T	0	0
ENSG00000249947.2	XBP1P1	-0.20856	0.0433597	0.096931	1	0.978378378378378	AML-MRC(4)_T	0	0
ENSG00000214359.3	RPL18P10	-0.20858	0.0803284	0.15919	0.964912280701754	0.961261261261261	AML-MRC(4)_T	0	0
ENSG00000240882.1	PTOV1P1	-0.20859	0.11643	0.21355	0.859649122807018	0.895495495495495	AML-MRC(4)_T	0	0
ENSG00000226144.2	RPS27AP3	-0.20863	0.131234	0.23425	0.929824561403509	0.859459459459459	AML-MRC(4)_T	0	0
ENSG00000234311.1	LINC03068	-0.20869	0.0389437	0.088903	1	0.992792792792793	AML-MRC(4)_T	0	0
ENSG00000121454.6	LHX4	-0.20874	0.0130612	0.03594	1	0.998198198198198	AML-MRC(4)_T	0	1
ENSG00000163389.12	POGLUT1	-0.20888	2.7214e-05	0.0001564	1	1	AML-MRC(4)_T	0	0
ENSG00000233543.1	CHTF8P1	-0.20888	0.148649	0.25764	0.833333333333333	0.854054054054054	AML-MRC(4)_T	0	0
ENSG00000276800.1		-0.20891	0.504079	0.63517	0.210526315789474	0.221621621621622	AML-MRC(4)_T	0	0
ENSG00000186532.12	SMYD4	-0.20892	0.000131309	0.00064693	1	1	AML-MRC(4)_T	0	0
ENSG00000236846.1		-0.20893	0.483888	0.61705	0.254385964912281	0.312612612612613	AML-MRC(4)_T	0	0
ENSG00000241352.3		-0.20893	0.0211454	0.053797	1	0.999099099099099	AML-MRC(4)_T	0	0
ENSG00000273155.1		-0.20893	0.337067	0.47648	0.412280701754386	0.459459459459459	AML-MRC(4)_T	0	0
ENSG00000235299.2	MRPL53P1	-0.20894	0.0838401	0.16478	0.973684210526316	0.966666666666667	AML-MRC(4)_T	0	0
ENSG00000241837.7	ATP5PO	-0.20895	5.21134e-07	4.2034e-06	1	1	AML-MRC(4)_T	0	0
ENSG00000147905.18	ZCCHC7	-0.20896	0.000361491	0.0015932	1	1	AML-MRC(4)_T	0	0
ENSG00000171564.12	FGB	-0.20896	0.517398	0.64728	0.280701754385965	0.292792792792793	AML-MRC(4)_T	1	0
ENSG00000258072.1		-0.20896	0.186149	0.30606	0.87719298245614	0.858558558558559	AML-MRC(4)_T	0	0
ENSG00000189045.15	ANKDD1B	-0.20902	0.0109041	0.03089	1	0.997297297297297	AML-MRC(4)_T	0	0
ENSG00000248729.1	MTCO1P30	-0.20903	0.287248	0.4236	0.578947368421053	0.562162162162162	AML-MRC(4)_T	0	0
ENSG00000138629.16	UBL7	-0.20908	1.75711e-06	1.2912e-05	1	1	AML-MRC(4)_T	0	0
ENSG00000232093.1	DCST1-AS1	-0.20908	0.0113563	0.031968	1	0.991891891891892	AML-MRC(4)_T	0	0
ENSG00000275488.1		-0.2091	0.186536	0.30649	0.833333333333333	0.86036036036036	AML-MRC(4)_T	0	0
ENSG00000105552.15	BCAT2	-0.20911	0.000630217	0.0025987	1	1	AML-MRC(4)_T	0	0
ENSG00000249870.1		-0.20911	0.176486	0.29354	0.93859649122807	0.916216216216216	AML-MRC(4)_T	0	0
ENSG00000250442.1	EIF3KP3	-0.20911	0.532189	0.65999	0.254385964912281	0.309009009009009	AML-MRC(4)_T	0	0
ENSG00000235670.1	RPL21P40	-0.20918	0.249569	0.38178	0.692982456140351	0.697297297297297	AML-MRC(4)_T	0	0
ENSG00000272667.1		-0.20929	0.000152269	0.00073921	1	1	AML-MRC(4)_T	0	0
ENSG00000258618.2	RPL21P9	-0.20931	0.604819	0.72011	0.210526315789474	0.182882882882883	AML-MRC(4)_T	0	0
ENSG00000217455.8		-0.20933	0.627912	0.73872	0.140350877192982	0.175675675675676	AML-MRC(4)_T	0	0
ENSG00000285897.1		-0.20933	0.00714422	0.021535	1	0.991891891891892	AML-MRC(4)_T	0	0
ENSG00000249167.2	SEMA6A-AS2	-0.20936	0.196315	0.31873	0.763157894736842	0.797297297297297	AML-MRC(4)_T	0	0
ENSG00000254023.1	PKMP4	-0.20941	0.20505	0.32966	0.666666666666667	0.721621621621622	AML-MRC(4)_T	0	0
ENSG00000080947.15	CROCCP3	-0.20945	0.00387077	0.01272	1	1	AML-MRC(4)_T	0	0
ENSG00000225683.6	PACRG-AS3	-0.20945	0.590453	0.70859	0.298245614035088	0.266666666666667	AML-MRC(4)_T	0	0
ENSG00000231563.2		-0.20949	0.00121626	0.0046402	1	0.996396396396396	AML-MRC(4)_T	0	0
ENSG00000196544.8	BORCS6	-0.20958	0.000469794	0.0020098	1	1	AML-MRC(4)_T	0	0
ENSG00000281909.1	HERC2P7	-0.2096	0.35809	0.49803	0.464912280701754	0.452252252252252	AML-MRC(4)_T	0	0
ENSG00000077264.15	PAK3	-0.20964	0.236028	0.36628	0.815789473684211	0.81981981981982	AML-MRC(4)_T	0	0
ENSG00000095066.12	HOOK2	-0.20966	0.000265231	0.001211	1	1	AML-MRC(4)_T	0	1
ENSG00000236330.1	RPL5P9	-0.20966	0.0303515	0.072513	1	1	AML-MRC(4)_T	0	0
ENSG00000237065.2	NANOGP4	-0.20968	0.221055	0.34828	0.842105263157895	0.884684684684685	AML-MRC(4)_T	0	0
ENSG00000229238.3	PPP1R12BP1	-0.20972	0.344157	0.48376	0.517543859649123	0.502702702702703	AML-MRC(4)_T	0	0
ENSG00000218902.3	PTMAP3	-0.20973	0.152269	0.26233	0.87719298245614	0.899099099099099	AML-MRC(4)_T	0	0
ENSG00000229447.2		-0.20978	0.0176802	0.046287	1	0.990990990990991	AML-MRC(4)_T	0	0
ENSG00000279155.1		-0.20978	0.0337247	0.079033	0.991228070175439	0.996396396396396	AML-MRC(4)_T	0	0
ENSG00000252034.1	RNY4P37	-0.20981	0.104821	0.19687	0.885964912280702	0.884684684684685	AML-MRC(4)_T	0	0
ENSG00000267650.1		-0.20984	0.568874		0.131578947368421	0.187387387387387	AML-MRC(4)_T	0	0
ENSG00000242086.8	MUC20-OT1	-0.20985	0.00347171	0.011564	1	1	AML-MRC(4)_T	0	0
ENSG00000163075.13	CFAP221	-0.20987	0.398172	0.53788	0.464912280701754	0.554954954954955	AML-MRC(4)_T	0	0
ENSG00000213471.10	TTLL13	-0.20988	0.0322688	0.076299	0.982456140350877	0.962162162162162	AML-MRC(4)_T	0	0
ENSG00000185105.5	MYADML2	-0.20993	0.229509	0.35832	0.62280701754386	0.655855855855856	AML-MRC(4)_T	0	0
ENSG00000226251.6	LINC02608	-0.20994	0.107061	0.20001	0.894736842105263	0.925225225225225	AML-MRC(4)_T	0	0
ENSG00000235267.1		-0.20994	0.036744	0.084761	0.885964912280702	0.925225225225225	AML-MRC(4)_T	0	0
ENSG00000141349.8	G6PC3	-0.21	0.000307181	0.0013797	1	1	AML-MRC(4)_T	0	0
ENSG00000232101.1		-0.21	0.330674	0.46976	0.578947368421053	0.581081081081081	AML-MRC(4)_T	0	0
ENSG00000124098.10	FAM210B	-0.21001	0.00664072	0.02024	1	1	AML-MRC(4)_T	0	0
ENSG00000171368.12	TPPP	-0.21001	0.116077	0.21306	1	0.999099099099099	AML-MRC(4)_T	0	0
ENSG00000261663.1	ECI1-AS1	-0.21001	0.00171499	0.0062639	1	0.999099099099099	AML-MRC(4)_T	0	0
ENSG00000203413.3	ACTBP6	-0.21004	0.587497	0.70638	0.236842105263158	0.309009009009009	AML-MRC(4)_T	0	0
ENSG00000086589.12	RBM22	-0.21006	3.60825e-07	3.0004e-06	1	1	AML-MRC(4)_T	0	1
ENSG00000260298.2	ACTG1P16	-0.21006	0.162611	0.27574	0.789473684210526	0.778378378378378	AML-MRC(4)_T	0	0
ENSG00000243445.1		-0.21008	0.0237776	0.059199	0.991228070175439	0.994594594594595	AML-MRC(4)_T	0	0
ENSG00000172456.18	FGGY	-0.21009	0.0004756	0.0020315	1	1	AML-MRC(4)_T	0	0
ENSG00000255723.1		-0.2101	0.0690131	0.14116	0.982456140350877	0.962162162162162	AML-MRC(4)_T	0	0
ENSG00000283128.2		-0.21016	0.0422042	0.094837	0.947368421052632	0.947747747747748	AML-MRC(4)_T	0	0
ENSG00000006744.19	ELAC2	-0.21017	7.30793e-09	8.0281e-08	1	1	AML-MRC(4)_T	0	0
ENSG00000286359.1		-0.21018	0.367469	0.50746	0.403508771929825	0.454054054054054	AML-MRC(4)_T	0	0
ENSG00000261600.1		-0.21019	0.434444	0.57107	0.315789473684211	0.396396396396396	AML-MRC(4)_T	0	0
ENSG00000283390.1	PET100P1	-0.21019	0.153667	0.26406	0.833333333333333	0.876576576576577	AML-MRC(4)_T	0	0
ENSG00000135502.19	SLC26A10P	-0.2102	0.560863	0.68393	0.245614035087719	0.230630630630631	AML-MRC(4)_T	0	1
ENSG00000233005.2		-0.2102	0.642037	0.74959	0.184210526315789	0.199099099099099	AML-MRC(4)_T	0	0
ENSG00000185088.14	RPS27L	-0.21021	1.37248e-05	8.4455e-05	1	1	AML-MRC(4)_T	0	0
ENSG00000230753.6	ZNF341-AS1	-0.21022	0.0597919	0.12573	0.956140350877193	0.951351351351351	AML-MRC(4)_T	0	0
ENSG00000154764.6	WNT7A	-0.21029	0.228979	0.35771	0.956140350877193	0.917117117117117	AML-MRC(4)_T	0	0
ENSG00000156239.12	N6AMT1	-0.21032	0.0249084	0.061552	0.991228070175439	1	AML-MRC(4)_T	0	0
ENSG00000204366.4	ZBTB12	-0.21036	0.0187844	0.048733	1	1	AML-MRC(4)_T	0	1
ENSG00000223619.1	MTCO1P17	-0.21036	0.338361	0.47775	0.649122807017544	0.601801801801802	AML-MRC(4)_T	0	0
ENSG00000255361.1		-0.21041	0.412546	0.55103	0.333333333333333	0.347747747747748	AML-MRC(4)_T	0	0
ENSG00000285688.1		-0.21042	0.10212	0.19275	0.991228070175439	0.94954954954955	AML-MRC(4)_T	0	0
ENSG00000117461.15	PIK3R3	-0.21043	0.0705451	0.14369	1	0.994594594594595	AML-MRC(4)_T	0	0
ENSG00000278487.1		-0.21043	0.0593368	0.12495	0.956140350877193	0.955855855855856	AML-MRC(4)_T	0	0
ENSG00000176563.10	CNTD1	-0.21045	0.00494023	0.015696	1	0.999099099099099	AML-MRC(4)_T	0	0
ENSG00000266918.1		-0.21049	0.0815043	0.16114	0.982456140350877	0.969369369369369	AML-MRC(4)_T	0	0
ENSG00000180773.15	SLC36A4	-0.21052	0.00708899	0.021397	1	1	AML-MRC(4)_T	1	0
ENSG00000206875.1	RNU6-761P	-0.21055	0.219182	0.3462	0.719298245614035	0.763063063063063	AML-MRC(4)_T	0	0
ENSG00000179115.11	FARSA	-0.21058	0.0024889	0.0086627	1	1	AML-MRC(4)_T	0	1
ENSG00000183648.11	NDUFB1	-0.21058	1.50561e-05	9.173e-05	1	1	AML-MRC(4)_T	0	0
ENSG00000187664.9	HAPLN4	-0.21058	0.454246	0.58954	0.254385964912281	0.298198198198198	AML-MRC(4)_T	0	0
ENSG00000166963.13	MAP1A	-0.21059	0.11899	0.217	1	1	AML-MRC(4)_T	0	0
ENSG00000149483.12	TMEM138	-0.21061	7.18822e-09	7.9048e-08	1	1	AML-MRC(4)_T	0	0
ENSG00000185055.11	EFCAB10	-0.21067	0.00824648	0.024376	0.991228070175439	0.994594594594595	AML-MRC(4)_T	0	0
ENSG00000254406.1		-0.21069	0.168067	0.28281	0.780701754385965	0.805405405405405	AML-MRC(4)_T	0	0
ENSG00000232098.3	ZNF584-DT	-0.21071	0.000963281	0.0037793	1	1	AML-MRC(4)_T	0	0
ENSG00000202379.1		-0.21074	0.151406	0.26114	0.719298245614035	0.781981981981982	AML-MRC(4)_T	0	0
ENSG00000272040.1		-0.21077	0.0123799	0.034371	1	0.992792792792793	AML-MRC(4)_T	0	0
ENSG00000279058.2	AGAP14P	-0.2108	0.0753072	0.15128	0.991228070175439	0.989189189189189	AML-MRC(4)_T	0	0
ENSG00000169554.22	ZEB2	-0.21081	0.000757157	0.0030545	1	1	AML-MRC(4)_T	0	1
ENSG00000110011.13	DNAJC4	-0.21084	3.54356e-05	0.00019871	1	1	AML-MRC(4)_T	0	0
ENSG00000252132.1	RNU6-795P	-0.21084	0.16732	0.28187	0.833333333333333	0.765765765765766	AML-MRC(4)_T	0	0
ENSG00000165169.11	DYNLT3	-0.21089	0.00239708	0.0083768	1	1	AML-MRC(4)_T	0	0
ENSG00000005022.6	SLC25A5	-0.21096	6.14427e-07	4.9028e-06	1	1	AML-MRC(4)_T	0	0
ENSG00000263327.6	TAPT1-AS1	-0.21099	0.0053137	0.016732	1	1	AML-MRC(4)_T	0	0
ENSG00000261408.7	TEN1-CDK3	-0.211	0.00544246	0.017059	1	0.989189189189189	AML-MRC(4)_T	0	0
ENSG00000241411.1		-0.21103	0.159893	0.27211	0.912280701754386	0.904504504504504	AML-MRC(4)_T	0	0
ENSG00000273199.1		-0.21106	0.0265857	0.065023	1	0.996396396396396	AML-MRC(4)_T	0	0
ENSG00000198692.10	EIF1AY	-0.21108	0.443113	0.57936	0.771929824561403	0.773873873873874	AML-MRC(4)_T	0	0
ENSG00000106018.14	VIPR2	-0.2112	0.2602	0.39386	0.850877192982456	0.881981981981982	AML-MRC(4)_T	0	0
ENSG00000116748.21	AMPD1	-0.21125	0.299274	0.43659	0.728070175438597	0.791891891891892	AML-MRC(4)_T	0	0
ENSG00000164346.10	NSA2	-0.21127	1.41508e-05	8.6838e-05	1	1	AML-MRC(4)_T	0	0
ENSG00000213104.3	NPM1P46	-0.21135	0.0114711	0.032253	1	0.995495495495496	AML-MRC(4)_T	0	0
ENSG00000177082.13	WDR73	-0.21137	3.18341e-07	2.6749e-06	1	1	AML-MRC(4)_T	0	0
ENSG00000162144.10	CYB561A3	-0.21139	7.48531e-07	5.9008e-06	1	1	AML-MRC(4)_T	0	0
ENSG00000287780.1		-0.21139	0.0342803	0.080105	0.973684210526316	0.953153153153153	AML-MRC(4)_T	0	0
ENSG00000258016.1	HIGD1AP1	-0.21141	0.140064	0.2459	0.824561403508772	0.834234234234234	AML-MRC(4)_T	0	0
ENSG00000182459.5	TEX19	-0.21142	0.552018	0.67662	0.219298245614035	0.232432432432432	AML-MRC(4)_T	0	0
ENSG00000184992.13	BRI3BP	-0.21143	0.00684371	0.020757	1	1	AML-MRC(4)_T	1	0
ENSG00000170743.17	SYT9	-0.21144	0.278788	0.41425	0.56140350877193	0.681981981981982	AML-MRC(4)_T	0	0
ENSG00000255964.1	HSPD1P12	-0.21146	0.114728	0.21117	0.929824561403509	0.911711711711712	AML-MRC(4)_T	0	0
ENSG00000169964.8	TMEM42	-0.21148	0.000227991	0.001058	1	1	AML-MRC(4)_T	0	0
ENSG00000111644.8	ACRBP	-0.21149	0.0077941	0.023218	1	1	AML-MRC(4)_T	0	0
ENSG00000137106.18	GRHPR	-0.2115	2.62229e-06	1.8572e-05	1	1	AML-MRC(4)_T	0	0
ENSG00000031698.13	SARS1	-0.21153	6.27443e-08	5.9692e-07	1	1	AML-MRC(4)_T	0	0
ENSG00000259523.1		-0.21154	0.445249	0.58131	0.210526315789474	0.276576576576577	AML-MRC(4)_T	0	0
ENSG00000257507.1	LINC02373	-0.21156	0.116686	0.21385	0.780701754385965	0.822522522522523	AML-MRC(4)_T	0	0
ENSG00000109066.14	TMEM104	-0.21158	0.0040794	0.01332	1	1	AML-MRC(4)_T	1	0
ENSG00000270714.1	MICOS10P2	-0.21171	0.116557	0.21369	0.824561403508772	0.854054054054054	AML-MRC(4)_T	0	0
ENSG00000274925.1	ZKSCAN2-DT	-0.21171	0.0117428	0.032891	1	0.998198198198198	AML-MRC(4)_T	0	0
ENSG00000068028.17	RASSF1	-0.2118	1.51628e-06	1.1293e-05	1	1	AML-MRC(4)_T	0	0
ENSG00000236325.1	RPL32P5	-0.21181	0.103703	0.19524	0.833333333333333	0.885585585585586	AML-MRC(4)_T	0	0
ENSG00000234969.1	AARSD1P1	-0.21185	0.0443517	0.098717	0.956140350877193	0.944144144144144	AML-MRC(4)_T	0	0
ENSG00000125995.16	ROMO1	-0.21192	0.000437925	0.0018898	1	1	AML-MRC(4)_T	0	0
ENSG00000252516.1	RNA5SP82	-0.21194	0.0097646	0.028162	0.991228070175439	0.986486486486487	AML-MRC(4)_T	0	0
ENSG00000257426.1		-0.21195	0.429293	0.56646	0.403508771929825	0.364864864864865	AML-MRC(4)_T	0	0
ENSG00000215184.2	RPS12P16	-0.21215	0.645412	0.75241	0.157894736842105	0.216216216216216	AML-MRC(4)_T	0	0
ENSG00000082516.9	GEMIN5	-0.21216	0.000736836	0.0029818	1	1	AML-MRC(4)_T	0	0
ENSG00000272990.1		-0.21218	0.043647	0.097435	1	0.994594594594595	AML-MRC(4)_T	0	0
ENSG00000274620.1	MIR378J	-0.21218	0.0519849	0.11224	0.964912280701754	0.971171171171171	AML-MRC(4)_T	0	0
ENSG00000233764.1	MTCO1P20	-0.2122	0.581788	0.70163	0.228070175438596	0.214414414414414	AML-MRC(4)_T	0	0
ENSG00000182836.10	PLCXD3	-0.21221	0.629599	0.73989	0.254385964912281	0.245945945945946	AML-MRC(4)_T	0	0
ENSG00000236383.8	CCDC200	-0.21224	0.0066541	0.020267	1	1	AML-MRC(4)_T	0	0
ENSG00000256981.1		-0.21226	0.0817117	0.16144	0.973684210526316	0.978378378378378	AML-MRC(4)_T	0	0
ENSG00000258885.1		-0.21229	0.382272	0.52196	0.456140350877193	0.483783783783784	AML-MRC(4)_T	0	0
ENSG00000236804.1	RPS3AP12	-0.2123	0.141971	0.24844	0.842105263157895	0.851351351351351	AML-MRC(4)_T	0	0
ENSG00000253183.1		-0.21234	0.172098	0.28784	0.692982456140351	0.767567567567568	AML-MRC(4)_T	0	0
ENSG00000278740.1		-0.21234	0.113876	0.20993	0.947368421052632	0.936036036036036	AML-MRC(4)_T	0	0
ENSG00000077713.19	SLC25A43	-0.21242	0.000378916	0.0016625	1	1	AML-MRC(4)_T	0	0
ENSG00000276702.1		-0.21243	0.269185	0.40418	0.675438596491228	0.669369369369369	AML-MRC(4)_T	0	0
ENSG00000235042.1	SMARCAL1-AS1	-0.21247	0.587149		0.157894736842105	0.181981981981982	AML-MRC(4)_T	0	0
ENSG00000179409.11	GEMIN4	-0.21249	6.73765e-06	4.4144e-05	1	1	AML-MRC(4)_T	0	0
ENSG00000283337.1		-0.2125	0.214918	0.34123	0.657894736842105	0.696396396396396	AML-MRC(4)_T	0	0
ENSG00000168126.3	OR2W6P	-0.21256	0.296537	0.43368	0.868421052631579	0.831531531531532	AML-MRC(4)_T	0	0
ENSG00000286634.1		-0.21256	0.0137864	0.037627	1	0.998198198198198	AML-MRC(4)_T	0	0
ENSG00000225992.1	TRGVA	-0.21258	0.14067	0.24668	0.87719298245614	0.87027027027027	AML-MRC(4)_T	0	0
ENSG00000272874.1		-0.21258	0.4711	0.60518	0.333333333333333	0.308108108108108	AML-MRC(4)_T	0	0
ENSG00000134765.10	DSC1	-0.21259	0.316876	0.45563	0.745614035087719	0.784684684684685	AML-MRC(4)_T	0	0
ENSG00000139641.13	ESYT1	-0.21269	3.09635e-06	2.1684e-05	1	1	AML-MRC(4)_T	0	0
ENSG00000231096.1	NDUFB4P3	-0.21277	0.355868	0.49586	0.412280701754386	0.478378378378378	AML-MRC(4)_T	0	0
ENSG00000287111.1		-0.21277	0.424295	0.56192	0.280701754385965	0.347747747747748	AML-MRC(4)_T	0	0
ENSG00000243396.1	RPL32P7	-0.21283	0.108971	0.2028	0.833333333333333	0.853153153153153	AML-MRC(4)_T	0	0
ENSG00000252230.1		-0.21286	0.360693	0.50069	0.526315789473684	0.5	AML-MRC(4)_T	0	0
ENSG00000254470.3	AP5B1	-0.21289	0.0179028	0.046795	1	1	AML-MRC(4)_T	0	0
ENSG00000280187.1		-0.21291	0.0173133	0.0455	0.991228070175439	0.997297297297297	AML-MRC(4)_T	0	0
ENSG00000214003.2	ATP5PBP3	-0.21295	0.238802	0.36956	0.701754385964912	0.72972972972973	AML-MRC(4)_T	0	0
ENSG00000114745.13	GORASP1	-0.21296	5.169e-10	6.7999e-09	1	1	AML-MRC(4)_T	0	0
ENSG00000162174.12	ASRGL1	-0.21296	0.0574297	0.12166	1	0.999099099099099	AML-MRC(4)_T	0	0
ENSG00000169239.13	CA5B	-0.21297	0.000515535	0.00218	1	1	AML-MRC(4)_T	0	0
ENSG00000258613.1	RPL21P7	-0.21299	0.119759	0.21805	0.964912280701754	0.930630630630631	AML-MRC(4)_T	0	0
ENSG00000163817.16	SLC6A20	-0.21302	0.259734	0.39342	0.798245614035088	0.779279279279279	AML-MRC(4)_T	0	0
ENSG00000166228.9	PCBD1	-0.21302	0.00116413	0.004465	1	1	AML-MRC(4)_T	0	1
ENSG00000231952.3	DPY19L1P2	-0.21303	0.038534	0.088101	0.982456140350877	0.972072072072072	AML-MRC(4)_T	0	0
ENSG00000233306.2	TRGV2	-0.21308	0.0904742	0.17511	0.982456140350877	0.979279279279279	AML-MRC(4)_T	0	0
ENSG00000135390.21	ATP5MC2	-0.21318	4.95529e-05	0.00026843	1	1	AML-MRC(4)_T	0	0
ENSG00000226981.2	ABHD17AP6	-0.21325	0.156408	0.26746	0.973684210526316	0.968468468468468	AML-MRC(4)_T	0	0
ENSG00000233721.1		-0.21326	0.299596	0.43694	0.701754385964912	0.690990990990991	AML-MRC(4)_T	0	0
ENSG00000271364.1		-0.21327	0.59267	0.71036	0.210526315789474	0.199099099099099	AML-MRC(4)_T	0	0
ENSG00000177830.18	CHID1	-0.21328	0.000191473	0.00090592	1	1	AML-MRC(4)_T	0	0
ENSG00000211623.2	IGKV2D-26	-0.21334	0.522458	0.65162	0.315789473684211	0.316216216216216	AML-MRC(4)_T	0	0
ENSG00000254531.1		-0.21336	0.00153131	0.0056743	1	1	AML-MRC(4)_T	0	0
ENSG00000177879.17	AP3S1	-0.21339	8.28186e-06	5.3246e-05	1	1	AML-MRC(4)_T	0	0
ENSG00000279214.1		-0.2134	0.422829	0.56059	0.307017543859649	0.322522522522523	AML-MRC(4)_T	0	0
ENSG00000276842.1		-0.21345	0.0217765	0.055151	1	0.999099099099099	AML-MRC(4)_T	0	0
ENSG00000179131.7	RPL31P38	-0.21346	0.0656392	0.13567	0.973684210526316	0.959459459459459	AML-MRC(4)_T	0	0
ENSG00000249617.1		-0.21346	0.0784889	0.1563	0.859649122807018	0.927027027027027	AML-MRC(4)_T	0	0
ENSG00000174721.10	FGFBP3	-0.2135	0.00103696	0.0040345	1	1	AML-MRC(4)_T	0	0
ENSG00000203667.10	COX20	-0.21353	0.00345134	0.011503	1	1	AML-MRC(4)_T	0	0
ENSG00000144026.12	ZNF514	-0.21354	0.00269526	0.0092783	1	1	AML-MRC(4)_T	0	1
ENSG00000174990.8	CA5A	-0.21356	0.404202	0.54385	0.482456140350877	0.473873873873874	AML-MRC(4)_T	0	0
ENSG00000146576.13	INTS15	-0.21359	1.07711e-06	8.215e-06	1	1	AML-MRC(4)_T	0	0
ENSG00000272908.1		-0.21361	0.053429	0.11476	1	0.991891891891892	AML-MRC(4)_T	0	0
ENSG00000263321.1		-0.21367	0.093924	0.18047	0.912280701754386	0.87027027027027	AML-MRC(4)_T	0	0
ENSG00000227814.3	MRPS17P9	-0.21371	0.459854	0.59453	0.280701754385965	0.284684684684685	AML-MRC(4)_T	0	0
ENSG00000280327.1		-0.21373	0.00566189	0.017652	0.991228070175439	0.998198198198198	AML-MRC(4)_T	0	0
ENSG00000277062.1	RN7SL88P	-0.21377	0.555142	0.6791	0.254385964912281	0.266666666666667	AML-MRC(4)_T	0	0
ENSG00000173269.14	MMRN2	-0.21381	0.254948	0.38786	0.87719298245614	0.900900900900901	AML-MRC(4)_T	0	0
ENSG00000123415.15	SMUG1	-0.21386	0.000671184	0.0027478	1	1	AML-MRC(4)_T	0	1
ENSG00000266490.1		-0.21386	0.00209349	0.0074495	1	0.997297297297297	AML-MRC(4)_T	0	0
ENSG00000254901.8	BORCS8	-0.21388	0.000264776	0.0012095	1	1	AML-MRC(4)_T	0	0
ENSG00000252274.1		-0.21395	0.0668492	0.1376	0.947368421052632	0.935135135135135	AML-MRC(4)_T	0	0
ENSG00000177954.14	RPS27	-0.214	0.00109891	0.004244	1	1	AML-MRC(4)_T	0	0
ENSG00000273912.1	MIR8068	-0.21403	0.511359		0.192982456140351	0.217117117117117	AML-MRC(4)_T	0	0
ENSG00000233425.1	KRT18P67	-0.21405	0.526663	0.65526	0.280701754385965	0.24954954954955	AML-MRC(4)_T	0	0
ENSG00000111481.10	COPZ1	-0.21406	2.89675e-09	3.3743e-08	1	1	AML-MRC(4)_T	0	0
ENSG00000235424.1	SUMO2P10	-0.21418	0.241988	0.3732	0.543859649122807	0.646846846846847	AML-MRC(4)_T	0	0
ENSG00000204385.13	SLC44A4	-0.21419	0.213094	0.33912	1	0.976576576576577	AML-MRC(4)_T	0	0
ENSG00000226292.1	RPS3AP10	-0.2142	0.19331	0.31486	0.798245614035088	0.83963963963964	AML-MRC(4)_T	0	0
ENSG00000116874.12	WARS2	-0.21422	4.09054e-05	0.00022603	1	1	AML-MRC(4)_T	0	0
ENSG00000127884.5	ECHS1	-0.21428	8.43813e-06	5.4177e-05	1	1	AML-MRC(4)_T	0	0
ENSG00000108379.10	WNT3	-0.21429	0.220411	0.3476	0.885964912280702	0.894594594594595	AML-MRC(4)_T	0	0
ENSG00000243568.2	RPL21P115	-0.21434	0.271669	0.40686	0.526315789473684	0.552252252252252	AML-MRC(4)_T	0	0
ENSG00000283045.1		-0.2144	0.0424424	0.095277	0.991228070175439	0.988288288288288	AML-MRC(4)_T	0	0
ENSG00000277866.1		-0.21443	0.513669	0.64412	0.210526315789474	0.251351351351351	AML-MRC(4)_T	0	0
ENSG00000263017.1		-0.21446	0.340462	0.47998	0.456140350877193	0.511711711711712	AML-MRC(4)_T	0	0
ENSG00000258951.1	KRT18P7	-0.21449	0.0347208	0.080938	1	0.996396396396396	AML-MRC(4)_T	0	0
ENSG00000102977.17	ACD	-0.2145	2.09322e-05	0.00012342	1	1	AML-MRC(4)_T	0	0
ENSG00000189343.7	RPS2P46	-0.2145	0.00802484	0.023812	1	1	AML-MRC(4)_T	0	0
ENSG00000214626.2	POLR3DP1	-0.21451	0.172633	0.28854	0.824561403508772	0.813513513513514	AML-MRC(4)_T	0	0
ENSG00000230342.2	FANCD2P2	-0.21452	0.361217	0.50122	0.657894736842105	0.654054054054054	AML-MRC(4)_T	0	0
ENSG00000142227.11	EMP3	-0.21458	0.00412426	0.013444	1	1	AML-MRC(4)_T	1	0
ENSG00000285851.1		-0.21458	0.0246389	0.061005	0.982456140350877	0.990990990990991	AML-MRC(4)_T	0	0
ENSG00000271737.1		-0.2146	0.0173117	0.045499	0.982456140350877	0.982882882882883	AML-MRC(4)_T	0	0
ENSG00000266668.1	MIR5692C2	-0.21461	0.131068	0.23401	0.868421052631579	0.845945945945946	AML-MRC(4)_T	0	0
ENSG00000211575.3	MIR760	-0.21464	0.269203	0.40418	0.526315789473684	0.605405405405405	AML-MRC(4)_T	0	0
ENSG00000228007.1	RPL36AP7	-0.2147	0.00814586	0.024129	1	0.997297297297297	AML-MRC(4)_T	0	0
ENSG00000142197.12	DOP1B	-0.21471	1.15688e-05	7.2256e-05	1	1	AML-MRC(4)_T	0	0
ENSG00000162073.14	PAQR4	-0.21483	0.00458422	0.014724	1	1	AML-MRC(4)_T	0	0
ENSG00000155561.15	NUP205	-0.21488	5.21802e-06	3.4857e-05	1	1	AML-MRC(4)_T	0	0
ENSG00000232176.1		-0.21488	0.029805	0.071437	1	0.999099099099099	AML-MRC(4)_T	0	0
ENSG00000260431.2	VPS51P1	-0.21493	0.349249	0.48949	0.473684210526316	0.433333333333333	AML-MRC(4)_T	0	0
ENSG00000246214.2	RETREG1-AS1	-0.21495	0.23246	0.36186	0.912280701754386	0.842342342342342	AML-MRC(4)_T	0	0
ENSG00000285731.1		-0.21496	0.0702988	0.14327	1	0.945945945945946	AML-MRC(4)_T	0	0
ENSG00000242756.2	RHOT1P3	-0.21498	0.169341	0.2844	0.771929824561403	0.763963963963964	AML-MRC(4)_T	0	0
ENSG00000118965.16	WDR35	-0.21501	0.0296402	0.071113	1	1	AML-MRC(4)_T	0	0
ENSG00000213309.3	RPL9P18	-0.21505	0.0167212	0.044229	1	0.998198198198198	AML-MRC(4)_T	0	0
ENSG00000225159.1	NPM1P39	-0.21505	0.00545904	0.017108	0.991228070175439	0.999099099099099	AML-MRC(4)_T	0	0
ENSG00000169031.20	COL4A3	-0.21507	0.102432	0.19324	0.991228070175439	0.982882882882883	AML-MRC(4)_T	0	0
ENSG00000266371.1		-0.21507	0.185285	0.30495	0.87719298245614	0.875675675675676	AML-MRC(4)_T	0	0
ENSG00000131899.11	LLGL1	-0.21508	7.05335e-06	4.6045e-05	1	1	AML-MRC(4)_T	0	0
ENSG00000170929.6	OR1M1	-0.21508	0.400955	0.54071	0.315789473684211	0.327027027027027	AML-MRC(4)_T	0	0
ENSG00000220323.4	H2BC19P	-0.21511	0.0150877	0.040637	0.991228070175439	0.999099099099099	AML-MRC(4)_T	0	0
ENSG00000129235.11	TXNDC17	-0.21512	1.37449e-05	8.4555e-05	1	1	AML-MRC(4)_T	0	0
ENSG00000231120.3	BTF3P10	-0.21513	0.00437673	0.01415	0.991228070175439	0.998198198198198	AML-MRC(4)_T	0	0
ENSG00000233847.1	ERCC8-AS1	-0.21513	0.0324428	0.0766	0.964912280701754	0.966666666666667	AML-MRC(4)_T	0	0
ENSG00000263709.1		-0.21514	0.0868031	0.16942	0.859649122807018	0.912612612612613	AML-MRC(4)_T	0	0
ENSG00000240950.1	RPL8P3	-0.21517	0.0130419	0.035904	1	0.999099099099099	AML-MRC(4)_T	0	0
ENSG00000279887.1		-0.21517	0.32542	0.46452	0.692982456140351	0.635135135135135	AML-MRC(4)_T	0	0
ENSG00000225752.1		-0.21524	0.493998	0.62561	0.307017543859649	0.267567567567568	AML-MRC(4)_T	0	0
ENSG00000287810.1		-0.21526	0.405871	0.54536	0.342105263157895	0.347747747747748	AML-MRC(4)_T	0	0
ENSG00000235868.3	GAPDHP31	-0.21529	0.406559	0.54592	0.254385964912281	0.295495495495495	AML-MRC(4)_T	0	0
ENSG00000214435.8	AS3MT	-0.21533	0.288347	0.42488	0.456140350877193	0.546846846846847	AML-MRC(4)_T	0	0
ENSG00000275722.5	LYZL6	-0.21537	0.626521	0.7377	0.166666666666667	0.181981981981982	AML-MRC(4)_T	0	0
ENSG00000207022.1		-0.21538	0.294573	0.43169	0.517543859649123	0.56036036036036	AML-MRC(4)_T	0	0
ENSG00000135776.5	ABCB10	-0.21539	0.000444226	0.0019143	1	1	AML-MRC(4)_T	0	0
ENSG00000226919.4		-0.2154	0.352151	0.49218	0.447368421052632	0.420720720720721	AML-MRC(4)_T	0	0
ENSG00000278943.1		-0.2154	0.0376998	0.086585	0.956140350877193	0.961261261261261	AML-MRC(4)_T	0	0
ENSG00000214309.5	MBLAC1	-0.21541	0.000244558	0.0011265	1	0.999099099099099	AML-MRC(4)_T	0	0
ENSG00000213650.3		-0.21542	0.0522811	0.11274	0.947368421052632	0.952252252252252	AML-MRC(4)_T	0	0
ENSG00000156869.14	FRRS1	-0.21544	0.0116548	0.032694	1	1	AML-MRC(4)_T	0	0
ENSG00000225338.1	RPL23AP18	-0.21546	0.00530211	0.016698	1	0.999099099099099	AML-MRC(4)_T	0	0
ENSG00000236536.1		-0.2155	0.640455	0.74828	0.149122807017544	0.191891891891892	AML-MRC(4)_T	0	0
ENSG00000155087.4	ODF1	-0.21552	0.591673		0.192982456140351	0.177477477477477	AML-MRC(4)_T	0	0
ENSG00000234239.1	CFL1P8	-0.21552	0.594586	0.71186	0.192982456140351	0.173873873873874	AML-MRC(4)_T	0	0
ENSG00000222629.1	RNU2-42P	-0.21553	0.220476	0.34764	0.657894736842105	0.637837837837838	AML-MRC(4)_T	0	0
ENSG00000161896.12	IP6K3	-0.21554	0.487812	0.62053	0.333333333333333	0.354954954954955	AML-MRC(4)_T	0	0
ENSG00000036565.15	SLC18A1	-0.21557	0.187907	0.30816	0.87719298245614	0.90990990990991	AML-MRC(4)_T	0	0
ENSG00000243988.1	RPS24P17	-0.21561	0.0965518	0.18437	0.964912280701754	0.981081081081081	AML-MRC(4)_T	0	0
ENSG00000260038.1		-0.21561	0.0137079	0.037441	1	0.994594594594595	AML-MRC(4)_T	0	0
ENSG00000233662.1	CALM2P4	-0.21562	0.289551	0.4263	0.508771929824561	0.559459459459459	AML-MRC(4)_T	0	0
ENSG00000263882.2	RN7SL774P	-0.21564	0.356598	0.4966	0.447368421052632	0.490990990990991	AML-MRC(4)_T	0	0
ENSG00000265479.7	DTX2P1-UPK3BP1-PMS2P11	-0.21567	0.0101494	0.029084	1	0.994594594594595	AML-MRC(4)_T	0	0
ENSG00000169385.3	RNASE2	-0.2157	0.144104	0.25133	1	1	AML-MRC(4)_T	0	1
ENSG00000207547.1	MIR25	-0.21571	0.00979692	0.02823	1	0.994594594594595	AML-MRC(4)_T	0	0
ENSG00000233340.1		-0.21573	0.226786	0.35509	0.728070175438597	0.759459459459459	AML-MRC(4)_T	0	0
ENSG00000137494.14	ANKRD42	-0.21579	6.56479e-05	0.00034613	1	1	AML-MRC(4)_T	0	0
ENSG00000103495.14	MAZ	-0.2158	4.33947e-06	2.9518e-05	1	1	AML-MRC(4)_T	0	1
ENSG00000275807.1		-0.21583	1.89253e-05	0.00011272	1	1	AML-MRC(4)_T	0	0
ENSG00000099840.14	IZUMO4	-0.21586	0.00267843	0.0092271	1	1	AML-MRC(4)_T	0	0
ENSG00000232829.3	GSTO3P	-0.21586	0.176933	0.2941	0.736842105263158	0.741441441441441	AML-MRC(4)_T	0	0
ENSG00000218698.1	ST13P16	-0.2159	0.604314	0.71967	0.210526315789474	0.178378378378378	AML-MRC(4)_T	0	0
ENSG00000228487.2		-0.21591	0.0656469	0.13568	0.956140350877193	0.944144144144144	AML-MRC(4)_T	0	0
ENSG00000257611.1		-0.21591	0.298474	0.43574	0.570175438596491	0.552252252252252	AML-MRC(4)_T	0	0
ENSG00000222790.1	RNU4-14P	-0.21593	0.288603	0.42514	0.526315789473684	0.574774774774775	AML-MRC(4)_T	0	0
ENSG00000244932.2	IFT122P2	-0.21603	0.00367924	0.012151	1	0.995495495495496	AML-MRC(4)_T	0	0
ENSG00000281202.2	LINC01097	-0.21604	0.623914	0.73536	0.289473684210526	0.206306306306306	AML-MRC(4)_T	0	0
ENSG00000260876.6	LINC01229	-0.21606	0.259667	0.39334	0.807017543859649	0.887387387387387	AML-MRC(4)_T	0	0
ENSG00000279352.1		-0.21608	0.276357	0.4117	0.587719298245614	0.636936936936937	AML-MRC(4)_T	0	0
ENSG00000132522.16	GPS2	-0.21609	2.352e-05	0.00013709	1	1	AML-MRC(4)_T	0	0
ENSG00000131944.10	FAAP24	-0.2161	0.00011659	0.00058105	1	1	AML-MRC(4)_T	0	1
ENSG00000184988.8	TMEM106A	-0.21612	0.000120789	0.00060018	1	1	AML-MRC(4)_T	0	0
ENSG00000179420.11	OR6W1P	-0.21613	0.443018	0.57927	0.298245614035088	0.363063063063063	AML-MRC(4)_T	0	0
ENSG00000165923.16	AGBL2	-0.21617	0.0109382	0.030972	1	1	AML-MRC(4)_T	0	0
ENSG00000265148.6	TSPOAP1-AS1	-0.21617	5.46657e-05	0.00029336	1	1	AML-MRC(4)_T	0	0
ENSG00000197548.12	ATG7	-0.2162	0.000484297	0.0020638	1	1	AML-MRC(4)_T	0	0
ENSG00000185722.18	ANKFY1	-0.21628	1.18791e-05	7.401e-05	1	1	AML-MRC(4)_T	0	0
ENSG00000232194.1		-0.21641	0.304935	0.44296	0.5	0.531531531531532	AML-MRC(4)_T	0	0
ENSG00000261783.1		-0.21643	0.0196083	0.050479	0.991228070175439	0.991891891891892	AML-MRC(4)_T	0	0
ENSG00000128626.12	MRPS12	-0.21645	0.000128936	0.00063675	1	1	AML-MRC(4)_T	0	0
ENSG00000125971.17	DYNLRB1	-0.21649	5.07909e-06	3.4009e-05	1	1	AML-MRC(4)_T	0	0
ENSG00000223987.1	RPL26P28	-0.21649	0.224015	0.35185	0.666666666666667	0.705405405405405	AML-MRC(4)_T	0	0
ENSG00000121933.19	TMIGD3	-0.2165	0.0812691	0.16078	1	0.997297297297297	AML-MRC(4)_T	0	0
ENSG00000253273.2		-0.21657	0.118225	0.21596	0.894736842105263	0.903603603603604	AML-MRC(4)_T	0	0
ENSG00000273424.1		-0.21657	0.094869	0.18183	0.93859649122807	0.956756756756757	AML-MRC(4)_T	0	0
ENSG00000233343.1	ATP6V1G1P4	-0.2166	0.28186	0.41763	0.543859649122807	0.586486486486486	AML-MRC(4)_T	0	0
ENSG00000234594.1	MTCO1P58	-0.21665	0.552384	0.67699	0.263157894736842	0.284684684684685	AML-MRC(4)_T	0	0
ENSG00000225099.1	ATP6V1E1P1	-0.21667	0.123414	0.22317	0.93859649122807	0.910810810810811	AML-MRC(4)_T	0	0
ENSG00000206603.1	SNORA22B	-0.21674	0.0693955	0.14178	0.894736842105263	0.915315315315315	AML-MRC(4)_T	0	0
ENSG00000215840.3		-0.2168	0.00270914	0.0093186	1	1	AML-MRC(4)_T	0	0
ENSG00000139131.13	YARS2	-0.21681	2.67434e-10	3.6582e-09	1	1	AML-MRC(4)_T	0	0
ENSG00000173926.6	MARCHF3	-0.21683	0.0326369	0.076959	1	1	AML-MRC(4)_T	0	0
ENSG00000253251.3	SHLD3	-0.21684	0.00122789	0.0046783	1	1	AML-MRC(4)_T	0	0
ENSG00000235194.9	PPP1R3E	-0.21688	0.000177917	0.00084821	1	1	AML-MRC(4)_T	0	0
ENSG00000264029.1		-0.2169	0.565328		0.192982456140351	0.18018018018018	AML-MRC(4)_T	0	0
ENSG00000228125.2	AKIRIN1P2	-0.21692	0.281594	0.41741	0.62280701754386	0.632432432432432	AML-MRC(4)_T	0	0
ENSG00000080573.7	COL5A3	-0.21695	0.157105	0.26841	0.991228070175439	0.986486486486487	AML-MRC(4)_T	1	0
ENSG00000167281.19	RBFOX3	-0.217	0.0311043	0.074003	1	1	AML-MRC(4)_T	0	0
ENSG00000259463.1		-0.21703	0.208178	0.33328	0.736842105263158	0.744144144144144	AML-MRC(4)_T	0	0
ENSG00000188089.13	PLA2G4E	-0.21706	0.437947	0.57448	0.324561403508772	0.38018018018018	AML-MRC(4)_T	0	0
ENSG00000260804.3	LINC01963	-0.21706	0.00917928	0.026724	1	0.999099099099099	AML-MRC(4)_T	0	0
ENSG00000217612.2		-0.21709	0.262039	0.39607	0.587719298245614	0.625225225225225	AML-MRC(4)_T	0	0
ENSG00000169189.17	NSMCE1	-0.2171	6.23219e-06	4.1153e-05	1	1	AML-MRC(4)_T	0	0
ENSG00000280280.1		-0.2171	0.319417	0.45836	0.56140350877193	0.534234234234234	AML-MRC(4)_T	0	0
ENSG00000213701.4	SETP22	-0.21714	0.119035	0.21706	0.850877192982456	0.862162162162162	AML-MRC(4)_T	0	0
ENSG00000133678.14	TMEM254	-0.21719	1.47126e-05	8.9805e-05	1	1	AML-MRC(4)_T	0	0
ENSG00000226040.3		-0.21719	0.233809	0.36358	0.701754385964912	0.656756756756757	AML-MRC(4)_T	0	0
ENSG00000163820.15	FYCO1	-0.2172	4.16075e-07	3.419e-06	1	1	AML-MRC(4)_T	0	0
ENSG00000236596.1	CRLF3P1	-0.2172	0.416624	0.55498	0.315789473684211	0.328828828828829	AML-MRC(4)_T	0	0
ENSG00000235236.1		-0.21721	0.0183249	0.047715	0.973684210526316	0.967567567567568	AML-MRC(4)_T	0	0
ENSG00000225272.2	RPL21P27	-0.21729	0.148777	0.25784	0.780701754385965	0.80990990990991	AML-MRC(4)_T	0	0
ENSG00000249767.1	ENPP7P10	-0.21729	0.101522	0.19183	0.929824561403509	0.910810810810811	AML-MRC(4)_T	0	0
ENSG00000255350.1	MTCO1P15	-0.21734	0.290367	0.42725	0.789473684210526	0.794594594594595	AML-MRC(4)_T	0	0
ENSG00000275710.1		-0.21737	0.449739	0.58539	0.175438596491228	0.279279279279279	AML-MRC(4)_T	0	0
ENSG00000164180.14	TMEM161B	-0.21746	1.2962e-05	8.0133e-05	1	1	AML-MRC(4)_T	0	0
ENSG00000135549.15	PKIB	-0.21747	0.218223	0.34516	0.991228070175439	0.989189189189189	AML-MRC(4)_T	0	0
ENSG00000229052.2		-0.21747	0.238448	0.36916	0.780701754385965	0.763963963963964	AML-MRC(4)_T	0	0
ENSG00000099338.23	CATSPERG	-0.21748	0.00201502	0.007212	1	1	AML-MRC(4)_T	0	0
ENSG00000227311.3	RPL21P20	-0.21749	0.0456287	0.10099	0.991228070175439	0.982882882882883	AML-MRC(4)_T	0	0
ENSG00000243491.1		-0.21749	0.395662	0.53554	0.412280701754386	0.456756756756757	AML-MRC(4)_T	0	0
ENSG00000258965.2		-0.21752	0.407513	0.54675	0.254385964912281	0.292792792792793	AML-MRC(4)_T	0	0
ENSG00000255587.9	RAB44	-0.21756	0.0113211	0.031888	1	1	AML-MRC(4)_T	0	0
ENSG00000272542.1		-0.21756	0.326764	0.46574	0.473684210526316	0.51981981981982	AML-MRC(4)_T	0	0
ENSG00000280486.2		-0.21756	0.0167467	0.044272	1	0.998198198198198	AML-MRC(4)_T	0	0
ENSG00000285589.1		-0.21757	0.000175348	0.00083756	1	0.999099099099099	AML-MRC(4)_T	0	0
ENSG00000084092.7	NOA1	-0.21763	2.3068e-08	2.3477e-07	1	1	AML-MRC(4)_T	0	0
ENSG00000136521.13	NDUFB5	-0.2177	2.39082e-06	1.7107e-05	1	1	AML-MRC(4)_T	0	0
ENSG00000235525.1	FTLP1	-0.21776	0.292304	0.4294	0.587719298245614	0.611711711711712	AML-MRC(4)_T	0	0
ENSG00000113734.18	BNIP1	-0.2178	0.000432263	0.0018682	1	1	AML-MRC(4)_T	0	0
ENSG00000231638.1	LUARIS	-0.2178	0.405523	0.54495	0.587719298245614	0.486486486486487	AML-MRC(4)_T	0	0
ENSG00000094661.3	OR1I1	-0.21781	0.334648	0.47385	0.535087719298246	0.557657657657658	AML-MRC(4)_T	0	0
ENSG00000177854.8	TMEM187	-0.21781	0.00459591	0.014752	1	1	AML-MRC(4)_T	0	0
ENSG00000252072.1	RNA5SP320	-0.21784	0.282155	0.41796	0.552631578947368	0.537837837837838	AML-MRC(4)_T	0	0
ENSG00000268416.1		-0.21784	0.363734	0.50374	0.412280701754386	0.438738738738739	AML-MRC(4)_T	0	0
ENSG00000115234.11	SNX17	-0.21785	9.25099e-08	8.5569e-07	1	1	AML-MRC(4)_T	0	0
ENSG00000226883.1		-0.21791	0.268447	0.40336	0.578947368421053	0.603603603603604	AML-MRC(4)_T	0	0
ENSG00000272402.1		-0.21792	0.0163177	0.043364	1	0.993693693693694	AML-MRC(4)_T	0	0
ENSG00000206633.1	SNORA80B	-0.21795	0.0985174	0.18735	0.947368421052632	0.941441441441441	AML-MRC(4)_T	0	0
ENSG00000235354.1	RPS29P16	-0.21796	0.00323889	0.010888	1	0.999099099099099	AML-MRC(4)_T	0	0
ENSG00000260438.1	MTCH2P3	-0.21798	0.475681	0.60977	0.271929824561404	0.277477477477477	AML-MRC(4)_T	0	0
ENSG00000283265.1		-0.21798	0.583862	0.70347	0.228070175438596	0.236936936936937	AML-MRC(4)_T	0	0
ENSG00000107104.20	KANK1	-0.21799	0.0430323	0.096346	1	1	AML-MRC(4)_T	0	0
ENSG00000214087.8	ARL16	-0.21802	4.49942e-07	3.6795e-06	1	1	AML-MRC(4)_T	0	0
ENSG00000230609.1	COX7CP4	-0.21806	0.61358	0.72674	0.368421052631579	0.291891891891892	AML-MRC(4)_T	0	0
ENSG00000226086.5	EIF3LP3	-0.21809	0.0074125	0.022242	0.982456140350877	0.995495495495496	AML-MRC(4)_T	0	0
ENSG00000168653.11	NDUFS5	-0.21813	0.000195022	0.00092087	1	1	AML-MRC(4)_T	0	0
ENSG00000272163.1		-0.21813	0.373006	0.5129	0.482456140350877	0.493693693693694	AML-MRC(4)_T	0	0
ENSG00000234287.1	RPS27P4	-0.21814	0.0117339	0.032874	1	0.999099099099099	AML-MRC(4)_T	0	0
ENSG00000273736.1		-0.21814	0.449225	0.58494	0.37719298245614	0.373873873873874	AML-MRC(4)_T	0	0
ENSG00000223797.6	ENTPD3-AS1	-0.21816	0.000631469	0.0026033	1	1	AML-MRC(4)_T	0	0
ENSG00000201813.1	RNU6-915P	-0.2182	0.150299	0.25975	0.763157894736842	0.791891891891892	AML-MRC(4)_T	0	0
ENSG00000135249.8	RINT1	-0.21832	0.000169153	0.00081153	1	1	AML-MRC(4)_T	0	0
ENSG00000254447.3		-0.21832	0.35612	0.49614	0.385964912280702	0.422522522522523	AML-MRC(4)_T	0	0
ENSG00000166321.14	NUDT13	-0.21833	6.24473e-05	0.00033044	1	1	AML-MRC(4)_T	0	0
ENSG00000280222.1		-0.21833	0.5535	0.67799	0.219298245614035	0.244144144144144	AML-MRC(4)_T	0	0
ENSG00000198742.10	SMURF1	-0.21835	0.00915743	0.026668	1	1	AML-MRC(4)_T	0	0
ENSG00000169592.15	INO80E	-0.21838	2.10722e-05	0.00012416	1	1	AML-MRC(4)_T	0	0
ENSG00000250166.3	C2CD5-AS1	-0.21838	0.164779	0.2785	0.719298245614035	0.791891891891892	AML-MRC(4)_T	0	0
ENSG00000279891.1		-0.21841	0.0601117	0.12624	0.982456140350877	0.985585585585586	AML-MRC(4)_T	0	0
ENSG00000225224.1	RPS27AP12	-0.21842	0.0037766	0.012439	1	0.999099099099099	AML-MRC(4)_T	0	0
ENSG00000216866.5	RPS2P55	-0.21844	0.00760973	0.022755	1	1	AML-MRC(4)_T	0	0
ENSG00000259617.1		-0.21845	0.119844	0.21816	0.885964912280702	0.886486486486487	AML-MRC(4)_T	0	0
ENSG00000169231.13	THBS3	-0.21848	0.000325371	0.0014519	1	1	AML-MRC(4)_T	1	0
ENSG00000104946.13	TBC1D17	-0.2185	9.30153e-06	5.9184e-05	1	1	AML-MRC(4)_T	0	0
ENSG00000186395.8	KRT10	-0.21851	0.000350289	0.0015496	1	1	AML-MRC(4)_T	0	0
ENSG00000242067.1	RPL9P28	-0.21853	0.0552298	0.11789	0.956140350877193	0.983783783783784	AML-MRC(4)_T	0	0
ENSG00000244692.3	RN7SL724P	-0.21856	0.189492	0.31026	0.710526315789474	0.707207207207207	AML-MRC(4)_T	0	0
ENSG00000201178.1		-0.21858	0.643951	0.75109	0.192982456140351	0.2	AML-MRC(4)_T	0	0
ENSG00000183011.13	NAA38	-0.21859	0.000724886	0.0029416	1	1	AML-MRC(4)_T	0	0
ENSG00000280055.2	LINC02912	-0.21863	0.174581	0.29105	0.93859649122807	0.921621621621622	AML-MRC(4)_T	0	0
ENSG00000269392.1		-0.21865	0.0979745	0.18652	0.93859649122807	0.914414414414414	AML-MRC(4)_T	0	0
ENSG00000237475.2	RPL7P53	-0.21866	0.518767	0.64848	0.307017543859649	0.275675675675676	AML-MRC(4)_T	0	0
ENSG00000264864.1	MIR3613	-0.21867	0.0797373	0.15829	0.859649122807018	0.891891891891892	AML-MRC(4)_T	0	0
ENSG00000232197.3		-0.21868	0.296547	0.43368	0.824561403508772	0.700900900900901	AML-MRC(4)_T	0	0
ENSG00000243094.1	RPL32P2	-0.21869	0.0125837	0.034861	1	0.997297297297297	AML-MRC(4)_T	0	0
ENSG00000286024.1		-0.21873	0.104966	0.19702	0.868421052631579	0.88018018018018	AML-MRC(4)_T	0	0
ENSG00000240418.1		-0.21875	0.053953	0.11569	1	0.99009009009009	AML-MRC(4)_T	0	0
ENSG00000171984.15	SHLD1	-0.21876	3.9697e-06	2.7203e-05	1	1	AML-MRC(4)_T	0	0
ENSG00000066855.16	MTFR1	-0.21877	2.51234e-05	0.00014557	1	1	AML-MRC(4)_T	0	0
ENSG00000119403.15	PHF19	-0.21877	7.60304e-07	5.9859e-06	1	1	AML-MRC(4)_T	0	1
ENSG00000120509.11	PDZD11	-0.2188	9.55498e-06	6.0615e-05	1	1	AML-MRC(4)_T	0	0
ENSG00000211747.3	TRBV20-1	-0.2188	0.095645	0.18302	1	0.998198198198198	AML-MRC(4)_T	0	0
ENSG00000214243.3		-0.21883	0.0452602	0.10033	0.964912280701754	0.96036036036036	AML-MRC(4)_T	0	0
ENSG00000230989.7	HSBP1	-0.21883	6.11449e-07	4.88e-06	1	1	AML-MRC(4)_T	0	1
ENSG00000234493.4	RHOXF1P1	-0.21885	0.365513	0.50555	0.859649122807018	0.807207207207207	AML-MRC(4)_T	0	0
ENSG00000134640.3	MTNR1B	-0.21888	0.577241	0.69785	0.166666666666667	0.201801801801802	AML-MRC(4)_T	0	0
ENSG00000225171.2	DUTP6	-0.2189	0.00307846	0.010427	1	0.993693693693694	AML-MRC(4)_T	0	0
ENSG00000120798.17	NR2C1	-0.21892	3.06324e-07	2.5821e-06	1	1	AML-MRC(4)_T	0	1
ENSG00000238290.1	ERRFI1-DT	-0.219	0.429459	0.56653	0.280701754385965	0.354954954954955	AML-MRC(4)_T	0	0
ENSG00000260430.2		-0.21901	0.176806	0.29395	0.728070175438597	0.763063063063063	AML-MRC(4)_T	0	0
ENSG00000131848.9	ZSCAN5A	-0.21902	0.000361656	0.0015936	1	1	AML-MRC(4)_T	0	1
ENSG00000124721.18	DNAH8	-0.21914	0.264801	0.39932	0.964912280701754	0.948648648648649	AML-MRC(4)_T	0	0
ENSG00000279069.1		-0.21917	0.00871058	0.025565	1	0.992792792792793	AML-MRC(4)_T	0	0
ENSG00000230311.2	TOMM20P4	-0.21918	0.0149271	0.040294	0.947368421052632	0.982882882882883	AML-MRC(4)_T	0	0
ENSG00000143882.12	ATP6V1C2	-0.21919	0.00520862	0.016455	1	0.999099099099099	AML-MRC(4)_T	0	0
ENSG00000126062.4	TMEM115	-0.21921	2.43499e-06	1.7376e-05	1	1	AML-MRC(4)_T	0	0
ENSG00000239830.1	RPS4XP22	-0.21926	0.052537	0.1132	0.982456140350877	0.998198198198198	AML-MRC(4)_T	0	0
ENSG00000106399.11	RPA3	-0.21927	0.000408288	0.0017787	1	1	AML-MRC(4)_T	0	0
ENSG00000212138.1	RNA5SP372	-0.21927	0.130222	0.23291	0.833333333333333	0.837837837837838	AML-MRC(4)_T	0	0
ENSG00000258990.2	MPPE1P1	-0.21933	0.465161	0.59977	0.263157894736842	0.274774774774775	AML-MRC(4)_T	0	0
ENSG00000234176.1	HSPA8P1	-0.21934	0.0223633	0.056318	0.991228070175439	1	AML-MRC(4)_T	0	0
ENSG00000177485.7	ZBTB33	-0.21938	0.000135519	0.00066566	1	1	AML-MRC(4)_T	0	1
ENSG00000109163.7	GNRHR	-0.21941	0.0686052	0.14048	0.982456140350877	0.976576576576577	AML-MRC(4)_T	0	0
ENSG00000184261.5	KCNK12	-0.21941	0.158835	0.27064	1	0.997297297297297	AML-MRC(4)_T	0	0
ENSG00000213221.5	DNLZ	-0.21945	0.0345094	0.080529	1	0.979279279279279	AML-MRC(4)_T	0	0
ENSG00000230564.1	CALM1P2	-0.21946	0.481749	0.61518	0.219298245614035	0.266666666666667	AML-MRC(4)_T	0	0
ENSG00000265396.1	MIR3128	-0.21947	0.107162	0.20013	0.93859649122807	0.936036036036036	AML-MRC(4)_T	0	0
ENSG00000241657.1	TRBV11-2	-0.21953	0.15365	0.26405	0.93859649122807	0.92972972972973	AML-MRC(4)_T	0	0
ENSG00000282527.1		-0.21954	0.558712		0.140350877192982	0.193693693693694	AML-MRC(4)_T	0	0
ENSG00000154814.14	OXNAD1	-0.21957	0.000156947	0.00075915	1	1	AML-MRC(4)_T	0	0
ENSG00000154553.16	PDLIM3	-0.21969	0.363066	0.50307	0.473684210526316	0.528828828828829	AML-MRC(4)_T	0	0
ENSG00000206646.1		-0.21972	0.48673	0.61952	0.210526315789474	0.236036036036036	AML-MRC(4)_T	0	0
ENSG00000287522.1		-0.21972	0.490202		0.175438596491228	0.223423423423423	AML-MRC(4)_T	0	0
ENSG00000223621.1	AK4P4	-0.21974	0.0333652	0.078346	0.93859649122807	0.953153153153153	AML-MRC(4)_T	0	0
ENSG00000232953.1	HSPA8P18	-0.21974	0.132679	0.23595	0.763157894736842	0.81981981981982	AML-MRC(4)_T	0	0
ENSG00000254391.1		-0.21979	0.445418	0.58141	0.263157894736842	0.336036036036036	AML-MRC(4)_T	0	0
ENSG00000230943.3	LINC02541	-0.2198	0.129183	0.23143	0.964912280701754	0.930630630630631	AML-MRC(4)_T	0	0
ENSG00000005469.12	CROT	-0.21984	0.00191499	0.0068964	1	0.999099099099099	AML-MRC(4)_T	0	0
ENSG00000270808.1		-0.21984	0.0324776	0.076669	0.991228070175439	0.956756756756757	AML-MRC(4)_T	0	0
ENSG00000285622.1		-0.21984	0.432727	0.56953	0.219298245614035	0.29009009009009	AML-MRC(4)_T	0	0
ENSG00000145526.12	CDH18	-0.21988	0.492586	0.62424	0.245614035087719	0.288288288288288	AML-MRC(4)_T	0	0
ENSG00000272655.2		-0.21988	1.48226e-05	9.0385e-05	1	1	AML-MRC(4)_T	0	0
ENSG00000146731.11	CCT6A	-0.21989	1.27705e-09	1.5758e-08	1	1	AML-MRC(4)_T	0	0
ENSG00000249119.1	MTND6P4	-0.21989	0.0409024	0.092485	1	1	AML-MRC(4)_T	0	0
ENSG00000114383.10	TUSC2	-0.21994	2.02167e-07	1.7666e-06	1	1	AML-MRC(4)_T	0	0
ENSG00000207333.1	RNU6-680P	-0.21995	0.110618	0.2052	0.824561403508772	0.816216216216216	AML-MRC(4)_T	0	0
ENSG00000288393.1	ZNF75CP	-0.22	0.167345	0.2819	0.956140350877193	0.955855855855856	AML-MRC(4)_T	0	0
ENSG00000264754.1		-0.22004	0.412601	0.55106	0.350877192982456	0.396396396396396	AML-MRC(4)_T	0	0
ENSG00000232573.1	RPL3P4	-0.22008	0.0117136	0.032828	1	1	AML-MRC(4)_T	0	0
ENSG00000213891.3	RPL3P6	-0.22011	0.0213888	0.054331	1	0.997297297297297	AML-MRC(4)_T	0	0
ENSG00000287713.1		-0.22016	0.205538	0.33022	0.850877192982456	0.827027027027027	AML-MRC(4)_T	0	0
ENSG00000250182.3	EEF1A1P13	-0.22017	0.0106198	0.030207	1	1	AML-MRC(4)_T	0	0
ENSG00000124422.12	USP22	-0.2202	1.73879e-05	0.00010439	1	1	AML-MRC(4)_T	0	0
ENSG00000215878.3	MARCKSL1P2	-0.22022	0.205263	0.32991	0.675438596491228	0.742342342342342	AML-MRC(4)_T	0	0
ENSG00000230249.1	RPS24P21	-0.22022	0.22602	0.35416	0.640350877192982	0.714414414414414	AML-MRC(4)_T	0	0
ENSG00000250030.2		-0.22027	0.0531135	0.1142	0.947368421052632	0.928828828828829	AML-MRC(4)_T	0	0
ENSG00000211626.2	IGKV6D-41	-0.22032	0.598372	0.71476	0.201754385964912	0.193693693693694	AML-MRC(4)_T	0	0
ENSG00000263427.1		-0.22032	0.28356	0.41953	0.535087719298246	0.57027027027027	AML-MRC(4)_T	0	0
ENSG00000277705.1		-0.22032	0.312488	0.45101	0.543859649122807	0.537837837837838	AML-MRC(4)_T	0	0
ENSG00000050748.18	MAPK9	-0.22039	9.39191e-12	1.57e-10	1	1	AML-MRC(4)_T	0	1
ENSG00000232327.4		-0.22044	0.527299		0.166666666666667	0.202702702702703	AML-MRC(4)_T	0	0
ENSG00000225405.3	RPS15AP17	-0.22045	0.0926688	0.17848	0.956140350877193	0.946846846846847	AML-MRC(4)_T	0	0
ENSG00000009950.16	MLXIPL	-0.22047	0.253798	0.38662	0.929824561403509	0.942342342342342	AML-MRC(4)_T	0	1
ENSG00000100721.11	TCL1A	-0.22051	0.241941	0.37315	0.947368421052632	0.959459459459459	AML-MRC(4)_T	0	0
ENSG00000215030.5	RPL13P12	-0.22051	0.123703	0.2236	1	1	AML-MRC(4)_T	0	0
ENSG00000165644.11	COMTD1	-0.22056	0.0025669	0.0088912	1	1	AML-MRC(4)_T	0	0
ENSG00000120049.20	KCNIP2	-0.22057	0.00424915	0.013789	1	0.999099099099099	AML-MRC(4)_T	0	0
ENSG00000220695.1		-0.22059	0.0553066	0.11801	0.93859649122807	0.923423423423423	AML-MRC(4)_T	0	0
ENSG00000240344.9	PPIL3	-0.22059	2.15143e-07	1.8673e-06	1	1	AML-MRC(4)_T	0	0
ENSG00000064601.20	CTSA	-0.22062	0.00117547	0.0045016	1	1	AML-MRC(4)_T	1	0
ENSG00000272279.1		-0.22069	0.192497	0.31384	0.885964912280702	0.890990990990991	AML-MRC(4)_T	0	0
ENSG00000112874.10	NUDT12	-0.22072	0.0454304	0.10062	0.991228070175439	0.993693693693694	AML-MRC(4)_T	0	0
ENSG00000207996.1	MIR301A	-0.22073	0.501272		0.175438596491228	0.217117117117117	AML-MRC(4)_T	0	0
ENSG00000114771.14	AADAC	-0.22078	0.466317	0.60074	0.43859649122807	0.456756756756757	AML-MRC(4)_T	0	0
ENSG00000231378.1	NDUFAF4P4	-0.22081	0.221594	0.34887	0.666666666666667	0.703603603603604	AML-MRC(4)_T	0	0
ENSG00000235674.2	LDHAP2	-0.22081	0.0457235	0.10116	1	0.998198198198198	AML-MRC(4)_T	0	0
ENSG00000169621.10	APLF	-0.22083	0.00134598	0.0050749	1	1	AML-MRC(4)_T	1	0
ENSG00000186543.7	CROCCP5	-0.22085	0.516662	0.64667	0.184210526315789	0.202702702702703	AML-MRC(4)_T	0	0
ENSG00000222162.1	RN7SKP151	-0.22089	0.295356	0.43247	0.596491228070175	0.611711711711712	AML-MRC(4)_T	0	0
ENSG00000166377.20	ATP9B	-0.2209	2.7142e-09	3.1756e-08	1	1	AML-MRC(4)_T	0	0
ENSG00000168268.11	NT5DC2	-0.2209	0.0550211	0.11752	1	1	AML-MRC(4)_T	0	0
ENSG00000100246.13	DNAL4	-0.22091	0.000121473	0.00060338	1	1	AML-MRC(4)_T	0	0
ENSG00000250410.1	LRP2BP-AS1	-0.22091	0.225286	0.35332	0.675438596491228	0.679279279279279	AML-MRC(4)_T	0	0
ENSG00000231859.1		-0.22092	0.226735	0.35508	0.710526315789474	0.691891891891892	AML-MRC(4)_T	0	0
ENSG00000234109.1	RPL7P36	-0.22094	0.363725	0.50374	0.43859649122807	0.486486486486487	AML-MRC(4)_T	0	0
ENSG00000227161.1		-0.22095	0.0978323	0.18631	0.982456140350877	0.937837837837838	AML-MRC(4)_T	0	0
ENSG00000163382.12	NAXE	-0.22096	4.0935e-05	0.00022613	1	1	AML-MRC(4)_T	0	0
ENSG00000253536.1		-0.22111	0.295012	0.43212	0.640350877192982	0.713513513513514	AML-MRC(4)_T	0	0
ENSG00000282978.1	BTF3P16	-0.22111	0.00415751	0.013537	1	1	AML-MRC(4)_T	0	0
ENSG00000132122.12	SPATA6	-0.22119	0.0958278	0.18328	1	0.996396396396396	AML-MRC(4)_T	0	0
ENSG00000235043.3	TECRP1	-0.22122	0.0057968	0.018009	0.991228070175439	0.999099099099099	AML-MRC(4)_T	0	0
ENSG00000226957.1		-0.22124	0.338598	0.47801	0.605263157894737	0.614414414414414	AML-MRC(4)_T	0	0
ENSG00000279432.1		-0.22127	0.0357302	0.082869	1	0.998198198198198	AML-MRC(4)_T	0	0
ENSG00000181995.12	LINC00301	-0.22128	0.564577		0.201754385964912	0.182882882882883	AML-MRC(4)_T	0	0
ENSG00000167261.14	DPEP2	-0.22131	0.00208826	0.0074346	1	1	AML-MRC(4)_T	0	0
ENSG00000238283.3	TBC1D3P1	-0.22135	0.430251	0.56726	0.263157894736842	0.284684684684685	AML-MRC(4)_T	0	0
ENSG00000287853.1		-0.22136	0.0711028	0.14459	0.991228070175439	0.991891891891892	AML-MRC(4)_T	0	0
ENSG00000233186.2	KLF4P1	-0.22138	0.270765	0.40592	0.719298245614035	0.717117117117117	AML-MRC(4)_T	0	0
ENSG00000215771.2	LRRC37A14P	-0.22139	0.153471	0.2638	0.859649122807018	0.824324324324324	AML-MRC(4)_T	0	0
ENSG00000033011.13	ALG1	-0.22141	8.88905e-06	5.6798e-05	1	1	AML-MRC(4)_T	0	0
ENSG00000236484.2	RRM2P2	-0.22142	0.184777	0.3043	0.710526315789474	0.734234234234234	AML-MRC(4)_T	0	0
ENSG00000163050.18	COQ8A	-0.22144	0.0036629	0.012105	1	1	AML-MRC(4)_T	0	0
ENSG00000021300.14	PLEKHB1	-0.22146	0.0313818	0.074555	1	1	AML-MRC(4)_T	0	0
ENSG00000118960.13	HS1BP3	-0.22148	2.14695e-05	0.00012626	1	1	AML-MRC(4)_T	0	0
ENSG00000205220.12	PSMB10	-0.22149	3.87685e-05	0.00021557	1	1	AML-MRC(4)_T	0	0
ENSG00000204311.15	PJVK	-0.22157	0.00428689	0.013892	1	1	AML-MRC(4)_T	0	0
ENSG00000256525.8	POLG2	-0.22163	2.03042e-06	1.4777e-05	1	1	AML-MRC(4)_T	0	0
ENSG00000103168.17	TAF1C	-0.22178	1.3253e-06	9.9559e-06	1	1	AML-MRC(4)_T	0	1
ENSG00000119977.21	TCTN3	-0.22179	1.21832e-06	9.2061e-06	1	1	AML-MRC(4)_T	0	0
ENSG00000156510.13	HKDC1	-0.22179	0.139338	0.24489	0.991228070175439	0.945045045045045	AML-MRC(4)_T	0	0
ENSG00000256287.1	LINC02398	-0.22179	0.53517	0.66255	0.192982456140351	0.208108108108108	AML-MRC(4)_T	0	0
ENSG00000214559.3		-0.22185	0.106918	0.1998	0.728070175438597	0.768468468468469	AML-MRC(4)_T	0	0
ENSG00000179902.13	CFAP276	-0.22188	0.0924752	0.17821	0.894736842105263	0.937837837837838	AML-MRC(4)_T	0	0
ENSG00000249763.1		-0.22191	0.388244	0.52801	0.771929824561403	0.693693693693694	AML-MRC(4)_T	0	0
ENSG00000233099.1		-0.22193	0.181341	0.29999	0.692982456140351	0.768468468468469	AML-MRC(4)_T	0	0
ENSG00000234061.1		-0.22197	0.234291	0.36419	0.578947368421053	0.596396396396396	AML-MRC(4)_T	0	0
ENSG00000184616.9	SPDYE12	-0.22198	0.00170002	0.0062182	1	0.994594594594595	AML-MRC(4)_T	0	0
ENSG00000235218.2	DNAJC17P1	-0.22201	0.546995		0.157894736842105	0.188288288288288	AML-MRC(4)_T	0	0
ENSG00000234782.3	TPT1P9	-0.22204	0.00606951	0.018748	1	1	AML-MRC(4)_T	0	0
ENSG00000279833.1		-0.22209	0.0234127	0.058482	1	0.995495495495496	AML-MRC(4)_T	0	0
ENSG00000110245.12	APOC3	-0.22212	0.619501	0.73152	0.149122807017544	0.17027027027027	AML-MRC(4)_T	0	0
ENSG00000222375.1	RN7SKP127	-0.22213	0.0364667	0.084231	0.982456140350877	0.981981981981982	AML-MRC(4)_T	0	0
ENSG00000259232.2		-0.22214	0.0235017	0.058644	0.991228070175439	0.981981981981982	AML-MRC(4)_T	0	0
ENSG00000275764.1		-0.22214	0.000226683	0.0010525	1	1	AML-MRC(4)_T	0	0
ENSG00000251467.1	CTDNEP1P2	-0.22219	0.0502896	0.1093	0.982456140350877	0.986486486486487	AML-MRC(4)_T	0	0
ENSG00000172046.19	USP19	-0.22221	6.22561e-10	8.0737e-09	1	1	AML-MRC(4)_T	0	0
ENSG00000272183.1		-0.22224	0.0481118	0.10538	0.982456140350877	0.979279279279279	AML-MRC(4)_T	0	0
ENSG00000105355.9	PLIN3	-0.22233	2.88411e-07	2.4491e-06	1	1	AML-MRC(4)_T	0	0
ENSG00000237317.2		-0.22233	0.348506	0.48865	0.482456140350877	0.506306306306306	AML-MRC(4)_T	0	0
ENSG00000277053.4	GTF2IP1	-0.22237	2.00964e-05	0.00011892	1	1	AML-MRC(4)_T	0	0
ENSG00000184608.9	FAM167A-AS1	-0.2224	0.408752	0.54778	0.403508771929825	0.410810810810811	AML-MRC(4)_T	0	0
ENSG00000253683.1		-0.2224	0.00320518	0.010796	1	0.999099099099099	AML-MRC(4)_T	0	0
ENSG00000115129.14	TP53I3	-0.22244	0.000790003	0.003168	1	1	AML-MRC(4)_T	0	0
ENSG00000264920.2	SP2-DT	-0.22244	4.07076e-05	0.00022505	1	1	AML-MRC(4)_T	0	0
ENSG00000249669.10	CARMN	-0.22249	0.153259	0.26357	0.903508771929825	0.873873873873874	AML-MRC(4)_T	0	0
ENSG00000213082.3	PPP1R14BP2	-0.22251	0.0991634	0.18838	0.912280701754386	0.898198198198198	AML-MRC(4)_T	0	0
ENSG00000110031.13	LPXN	-0.22256	0.00310194	0.010495	1	1	AML-MRC(4)_T	0	0
ENSG00000224953.1	SRIP3	-0.22257	0.381356	0.52115	0.342105263157895	0.381081081081081	AML-MRC(4)_T	0	0
ENSG00000091732.17	ZC3HC1	-0.22258	1.53586e-08	1.6121e-07	1	1	AML-MRC(4)_T	0	0
ENSG00000224321.1	RPL12P14	-0.22261	0.020471	0.052376	0.991228070175439	0.998198198198198	AML-MRC(4)_T	0	0
ENSG00000253332.1	RPL7AP80	-0.22261	0.427775	0.56515	0.263157894736842	0.354054054054054	AML-MRC(4)_T	0	0
ENSG00000286443.1		-0.22261	0.150157	0.25956	0.798245614035088	0.836936936936937	AML-MRC(4)_T	0	0
ENSG00000129245.12	FXR2	-0.22264	5.32968e-07	4.2907e-06	1	1	AML-MRC(4)_T	0	0
ENSG00000177427.13	MIEF2	-0.22264	3.35735e-05	0.00018911	1	1	AML-MRC(4)_T	0	0
ENSG00000277692.1		-0.22265	0.041365	0.093367	0.921052631578947	0.909009009009009	AML-MRC(4)_T	0	0
ENSG00000183389.5	OR56A4	-0.22269	0.443519	0.57969	0.271929824561404	0.298198198198198	AML-MRC(4)_T	0	0
ENSG00000288046.1		-0.22271	0.0842722	0.16548	0.991228070175439	0.994594594594595	AML-MRC(4)_T	0	0
ENSG00000243660.11	ZNF487	-0.22272	8.80375e-05	0.00045069	1	1	AML-MRC(4)_T	0	1
ENSG00000185834.10	RPL12P4	-0.22273	0.00851765	0.025062	1	1	AML-MRC(4)_T	0	0
ENSG00000284626.1		-0.22274	0.238704	0.36945	0.552631578947368	0.568468468468468	AML-MRC(4)_T	0	0
ENSG00000240698.1	RPS2P39	-0.22276	0.536913	0.66388	0.271929824561404	0.330630630630631	AML-MRC(4)_T	0	0
ENSG00000143507.18	DUSP10	-0.22277	0.00966637	0.027922	1	1	AML-MRC(4)_T	0	0
ENSG00000184887.13	BTBD6	-0.22282	0.000349804	0.0015476	1	1	AML-MRC(4)_T	0	0
ENSG00000175906.5	ARL4D	-0.22284	0.0250077	0.061751	1	0.998198198198198	AML-MRC(4)_T	0	0
ENSG00000230433.1		-0.22284	0.0302036	0.072204	0.982456140350877	0.983783783783784	AML-MRC(4)_T	0	0
ENSG00000255160.5		-0.22284	0.24953	0.38175	0.543859649122807	0.581981981981982	AML-MRC(4)_T	0	0
ENSG00000089356.18	FXYD3	-0.22288	0.394128	0.53399	0.412280701754386	0.423423423423423	AML-MRC(4)_T	0	0
ENSG00000285914.1		-0.22292	0.380064	0.52002	0.37719298245614	0.440540540540541	AML-MRC(4)_T	0	0
ENSG00000166530.8	HSBP1P2	-0.22304	0.277307	0.4127	0.710526315789474	0.65045045045045	AML-MRC(4)_T	0	0
ENSG00000214374.2	RPLP2P1	-0.22305	0.515077	0.64541	0.263157894736842	0.256756756756757	AML-MRC(4)_T	0	0
ENSG00000272625.1		-0.22307	0.00856561	0.025184	1	0.994594594594595	AML-MRC(4)_T	0	0
ENSG00000241933.1	DENND6A-DT	-0.22311	0.0510643	0.11063	0.93859649122807	0.963063063063063	AML-MRC(4)_T	0	0
ENSG00000244257.5	PKD1P1	-0.22312	0.0473387	0.10397	0.929824561403509	0.926126126126126	AML-MRC(4)_T	0	0
ENSG00000225673.3	TMED2P1	-0.22313	0.36132	0.50132	0.464912280701754	0.476576576576577	AML-MRC(4)_T	0	0
ENSG00000260784.1		-0.22316	0.104458	0.19633	0.885964912280702	0.918918918918919	AML-MRC(4)_T	0	0
ENSG00000266714.9	MYO15B	-0.22317	0.000115931	0.00057814	1	1	AML-MRC(4)_T	0	0
ENSG00000281649.2	EBLN3P	-0.22318	2.63885e-06	1.8683e-05	1	1	AML-MRC(4)_T	0	0
ENSG00000158710.15	TAGLN2	-0.2232	0.000262311	0.0011993	1	1	AML-MRC(4)_T	1	0
ENSG00000229840.2	ISCA1P2	-0.22321	0.313925	0.4524	0.508771929824561	0.493693693693694	AML-MRC(4)_T	0	0
ENSG00000214867.3	SRSF9P1	-0.22322	0.0086855	0.025498	0.982456140350877	0.989189189189189	AML-MRC(4)_T	0	0
ENSG00000266538.1		-0.22324	0.0723195	0.14649	0.991228070175439	0.976576576576577	AML-MRC(4)_T	0	0
ENSG00000221883.4	ARIH2OS	-0.22325	2.25105e-05	0.00013178	1	0.999099099099099	AML-MRC(4)_T	0	0
ENSG00000275097.1		-0.22325	0.0734652	0.14842	0.912280701754386	0.918918918918919	AML-MRC(4)_T	0	0
ENSG00000254649.1		-0.22329	0.217982	0.34487	0.754385964912281	0.836936936936937	AML-MRC(4)_T	0	0
ENSG00000285679.2		-0.22335	0.00670546	0.020398	1	0.987387387387387	AML-MRC(4)_T	0	0
ENSG00000162244.12	RPL29	-0.22343	0.000202414	0.00095133	1	1	AML-MRC(4)_T	0	0
ENSG00000233367.1		-0.22344	0.0810331	0.1604	0.973684210526316	0.981981981981982	AML-MRC(4)_T	0	0
ENSG00000260121.1		-0.22344	0.0339997	0.079559	1	0.978378378378378	AML-MRC(4)_T	0	0
ENSG00000131269.19	ABCB7	-0.22346	1.51821e-09	1.8534e-08	1	1	AML-MRC(4)_T	0	0
ENSG00000203727.4	SAMD5	-0.22351	0.407135	0.54638	0.5	0.501801801801802	AML-MRC(4)_T	0	0
ENSG00000082175.15	PGR	-0.22353	0.512431	0.64295	0.271929824561404	0.301801801801802	AML-MRC(4)_T	0	1
ENSG00000262539.1		-0.22353	0.412645	0.55108	0.868421052631579	0.866666666666667	AML-MRC(4)_T	0	0
ENSG00000276014.1	RN7SL301P	-0.22353	0.481258	0.61466	0.359649122807018	0.426126126126126	AML-MRC(4)_T	0	0
ENSG00000006530.18	AGK	-0.22355	2.23217e-08	2.2794e-07	1	1	AML-MRC(4)_T	0	0
ENSG00000265863.1	GPR160P2	-0.22356	0.592979		0.131578947368421	0.169369369369369	AML-MRC(4)_T	0	0
ENSG00000047188.16	YTHDC2	-0.22358	2.17255e-05	0.00012757	1	1	AML-MRC(4)_T	0	0
ENSG00000287074.1		-0.22358	0.0971166	0.18522	0.964912280701754	0.945045045045045	AML-MRC(4)_T	0	0
ENSG00000238825.1	RNVU1-2	-0.22362	0.271219	0.4064	0.649122807017544	0.817117117117117	AML-MRC(4)_T	0	0
ENSG00000251332.1	PSME2P4	-0.22362	0.0485086	0.10606	0.964912280701754	0.972072072072072	AML-MRC(4)_T	0	0
ENSG00000260447.1		-0.22367	0.111071	0.20588	0.894736842105263	0.873873873873874	AML-MRC(4)_T	0	0
ENSG00000178750.3	STX19	-0.2237	0.102389	0.19317	0.912280701754386	0.868468468468468	AML-MRC(4)_T	0	0
ENSG00000224647.2		-0.2238	0.131995	0.23514	0.728070175438597	0.810810810810811	AML-MRC(4)_T	0	0
ENSG00000159322.17	ADPGK	-0.22385	1.27715e-10	1.8307e-09	1	1	AML-MRC(4)_T	0	0
ENSG00000211827.1	TRDJ2	-0.22385	0.401963	0.54164	0.43859649122807	0.453153153153153	AML-MRC(4)_T	0	0
ENSG00000238180.1	RPL21P34	-0.22385	0.108726	0.20245	0.824561403508772	0.810810810810811	AML-MRC(4)_T	0	0
ENSG00000261251.1	EFCAB6-DT	-0.22389	0.0457714	0.10122	0.912280701754386	0.940540540540541	AML-MRC(4)_T	0	0
ENSG00000278416.1	PMS2P2	-0.22391	0.153094	0.26337	0.894736842105263	0.936936936936937	AML-MRC(4)_T	0	0
ENSG00000135900.4	MRPL44	-0.22393	9.79521e-08	9.0255e-07	1	1	AML-MRC(4)_T	0	0
ENSG00000213663.4	RPL21P58	-0.22393	0.247737	0.37975	0.543859649122807	0.592792792792793	AML-MRC(4)_T	0	0
ENSG00000271969.1		-0.22393	0.351447	0.49157	0.447368421052632	0.463063063063063	AML-MRC(4)_T	0	0
ENSG00000254030.1	IGLC5	-0.22395	0.457125	0.59214	0.342105263157895	0.351351351351351	AML-MRC(4)_T	0	0
ENSG00000272979.1		-0.22398	0.00259501	0.008971	0.991228070175439	0.994594594594595	AML-MRC(4)_T	0	0
ENSG00000116586.12	LAMTOR2	-0.22401	0.00025239	0.0011583	1	1	AML-MRC(4)_T	0	0
ENSG00000279070.2		-0.22401	0.0847554	0.16623	0.903508771929825	0.91981981981982	AML-MRC(4)_T	0	0
ENSG00000226321.5	CROCC2	-0.22406	0.293666	0.43078	0.921052631578947	0.934234234234234	AML-MRC(4)_T	0	0
ENSG00000125363.14	AMELX	-0.22409	0.596177	0.71302	0.157894736842105	0.190990990990991	AML-MRC(4)_T	0	0
ENSG00000229140.11	CCDC26	-0.22414	0.104914	0.19698	1	0.999099099099099	AML-MRC(4)_T	0	0
ENSG00000188984.12	AADACL3	-0.22416	0.589912		0.157894736842105	0.168468468468468	AML-MRC(4)_T	0	0
ENSG00000288109.1		-0.22418	0.223805	0.35159	0.614035087719298	0.682882882882883	AML-MRC(4)_T	0	0
ENSG00000235174.1	RPL39P3	-0.22421	0.0147173	0.039806	1	1	AML-MRC(4)_T	0	0
ENSG00000188846.14	RPL14	-0.22428	1.15773e-05	7.2299e-05	1	1	AML-MRC(4)_T	0	0
ENSG00000239317.1	RPL35AP17	-0.22435	0.279098	0.4146	0.464912280701754	0.641441441441441	AML-MRC(4)_T	0	0
ENSG00000275455.1	MIR7852	-0.22436	0.579881		0.140350877192982	0.171171171171171	AML-MRC(4)_T	0	0
ENSG00000175567.11	UCP2	-0.22438	0.00221804	0.0078353	1	1	AML-MRC(4)_T	0	0
ENSG00000224124.3	POM121L10P	-0.2244	0.580553	0.70071	0.149122807017544	0.181981981981982	AML-MRC(4)_T	0	0
ENSG00000249506.3	ZEB2P1	-0.22447	0.100203	0.18987	0.921052631578947	0.886486486486487	AML-MRC(4)_T	0	0
ENSG00000217334.1		-0.22448	0.260421	0.39413	0.596491228070175	0.590990990990991	AML-MRC(4)_T	0	0
ENSG00000226028.2	PFN1P12	-0.22454	0.53354	0.66111	0.184210526315789	0.201801801801802	AML-MRC(4)_T	0	0
ENSG00000286158.1		-0.22457	0.0206475	0.052738	0.991228070175439	0.986486486486487	AML-MRC(4)_T	0	0
ENSG00000205485.13		-0.22458	1.20873e-07	1.0957e-06	1	1	AML-MRC(4)_T	0	0
ENSG00000251224.1	CNOT10-AS1	-0.22458	0.125796	0.22653	0.824561403508772	0.84954954954955	AML-MRC(4)_T	0	0
ENSG00000062582.14	MRPS24	-0.22461	0.0104537	0.029837	1	0.999099099099099	AML-MRC(4)_T	0	0
ENSG00000113048.17	MRPS27	-0.22464	2.14053e-07	1.8592e-06	1	1	AML-MRC(4)_T	0	0
ENSG00000167523.14	SPATA33	-0.22464	7.06405e-05	0.0003699	1	1	AML-MRC(4)_T	0	0
ENSG00000279926.1		-0.22467	0.103777	0.19533	0.956140350877193	0.943243243243243	AML-MRC(4)_T	0	0
ENSG00000162267.12	ITIH3	-0.22469	0.0711593	0.14467	0.982456140350877	0.988288288288288	AML-MRC(4)_T	0	0
ENSG00000265144.1	MIR548AM	-0.22472	0.233983	0.3638	0.649122807017544	0.612612612612613	AML-MRC(4)_T	0	0
ENSG00000260017.1		-0.22473	0.0397024	0.090291	0.947368421052632	0.963063063063063	AML-MRC(4)_T	0	0
ENSG00000104361.10	NIPAL2	-0.22474	0.00322217	0.010842	1	1	AML-MRC(4)_T	0	0
ENSG00000262814.8	MRPL12	-0.2248	0.00270621	0.0093114	1	1	AML-MRC(4)_T	0	0
ENSG00000248896.3		-0.22493	0.0256145	0.062993	1	0.996396396396396	AML-MRC(4)_T	0	0
ENSG00000134146.12	DPH6	-0.22502	5.56286e-05	0.000298	1	1	AML-MRC(4)_T	0	0
ENSG00000187600.14	LINC02583	-0.22507	0.459082	0.59377	0.289473684210526	0.263063063063063	AML-MRC(4)_T	0	0
ENSG00000221039.3	MIR1286	-0.22508	0.227764	0.35624	0.56140350877193	0.641441441441441	AML-MRC(4)_T	0	0
ENSG00000135482.7	ZC3H10	-0.22511	2.26045e-06	1.6279e-05	1	1	AML-MRC(4)_T	0	1
ENSG00000152284.5	TCF7L1	-0.22512	0.00339227	0.011334	1	0.998198198198198	AML-MRC(4)_T	0	1
ENSG00000157330.10	CFAP107	-0.22513	0.456211	0.59139	0.263157894736842	0.252252252252252	AML-MRC(4)_T	0	0
ENSG00000203411.3		-0.22517	0.402798	0.54246	0.271929824561404	0.306306306306306	AML-MRC(4)_T	0	0
ENSG00000213661.3		-0.2252	0.272056	0.40721	0.745614035087719	0.781081081081081	AML-MRC(4)_T	0	0
ENSG00000072315.3	TRPC5	-0.22521	0.130085	0.23273	0.903508771929825	0.907207207207207	AML-MRC(4)_T	0	0
ENSG00000220643.1		-0.22521	0.24044	0.37143	0.684210526315789	0.710810810810811	AML-MRC(4)_T	0	0
ENSG00000257165.5		-0.22523	0.63341	0.74284	0.201754385964912	0.161261261261261	AML-MRC(4)_T	0	0
ENSG00000127922.9	SEM1	-0.22524	2.8304e-07	2.4064e-06	1	1	AML-MRC(4)_T	0	0
ENSG00000215156.5		-0.22524	0.0335783	0.078759	1	0.999099099099099	AML-MRC(4)_T	0	0
ENSG00000248275.2	TRIM52-AS1	-0.2253	0.000851733	0.0033877	1	1	AML-MRC(4)_T	0	0
ENSG00000187024.15	PTRH1	-0.22534	0.133292	0.23672	0.807017543859649	0.76036036036036	AML-MRC(4)_T	0	0
ENSG00000211639.2	IGLV4-60	-0.22542	0.26839	0.40331	0.93859649122807	0.924324324324324	AML-MRC(4)_T	0	0
ENSG00000235240.1		-0.22547	0.386724	0.52631	0.333333333333333	0.433333333333333	AML-MRC(4)_T	0	0
ENSG00000227735.1	CYCSP5	-0.22552	0.385436	0.52481	0.359649122807018	0.372072072072072	AML-MRC(4)_T	0	0
ENSG00000120694.20	HSPH1	-0.22558	0.0164842	0.043725	1	1	AML-MRC(4)_T	0	0
ENSG00000263345.1	SGSM2-AS1	-0.22558	0.000550867	0.0023105	1	0.999099099099099	AML-MRC(4)_T	0	0
ENSG00000224280.1		-0.22564	0.0121074	0.033745	0.991228070175439	0.993693693693694	AML-MRC(4)_T	0	0
ENSG00000214073.2	RPL21P17	-0.22573	0.293388	0.4305	0.473684210526316	0.515315315315315	AML-MRC(4)_T	0	0
ENSG00000212695.5		-0.22574	0.0604362	0.12677	0.929824561403509	0.969369369369369	AML-MRC(4)_T	0	0
ENSG00000279599.1		-0.22574	0.135559	0.23982	0.789473684210526	0.807207207207207	AML-MRC(4)_T	0	0
ENSG00000242588.6		-0.22578	0.000557319	0.0023346	1	0.999099099099099	AML-MRC(4)_T	0	0
ENSG00000051382.9	PIK3CB	-0.22579	1.08762e-05	6.8252e-05	1	1	AML-MRC(4)_T	0	0
ENSG00000275162.1		-0.22579	0.0658864	0.13608	0.991228070175439	0.97027027027027	AML-MRC(4)_T	0	0
ENSG00000111271.15	ACAD10	-0.22581	3.05484e-07	2.5761e-06	1	1	AML-MRC(4)_T	0	0
ENSG00000205215.8	KRT17P7	-0.22582	0.48075		0.201754385964912	0.214414414414414	AML-MRC(4)_T	0	0
ENSG00000244513.7	EOGT-DT	-0.22589	0.0014682	0.0054711	1	0.999099099099099	AML-MRC(4)_T	0	0
ENSG00000232002.2	LINC01880	-0.22591	0.585824		0.166666666666667	0.172072072072072	AML-MRC(4)_T	0	0
ENSG00000272854.1		-0.22591	0.0150162	0.040491	0.956140350877193	0.969369369369369	AML-MRC(4)_T	0	0
ENSG00000256019.1	TAS2R63P	-0.226	0.139884	0.24571	0.807017543859649	0.830630630630631	AML-MRC(4)_T	0	0
ENSG00000265345.1	MIR5188	-0.226	0.314287	0.45272	0.596491228070175	0.617117117117117	AML-MRC(4)_T	0	0
ENSG00000280296.1		-0.226	0.408787	0.54779	0.245614035087719	0.351351351351351	AML-MRC(4)_T	0	0
ENSG00000232392.1	GOT2P7	-0.22602	0.563206	0.68605	0.175438596491228	0.199099099099099	AML-MRC(4)_T	0	0
ENSG00000286687.1		-0.22602	0.492425	0.62412	0.201754385964912	0.243243243243243	AML-MRC(4)_T	0	0
ENSG00000249364.6	LINC02997	-0.22605	0.451027	0.58662	0.315789473684211	0.36036036036036	AML-MRC(4)_T	0	0
ENSG00000281772.1		-0.22607	0.182609	0.30164	0.701754385964912	0.718918918918919	AML-MRC(4)_T	0	0
ENSG00000288398.1		-0.22609	9.19212e-05	0.0004682	1	1	AML-MRC(4)_T	0	0
ENSG00000279409.1		-0.2261	0.110542	0.20512	0.807017543859649	0.858558558558559	AML-MRC(4)_T	0	0
ENSG00000103253.19	HAGHL	-0.22611	0.0398357	0.090555	1	1	AML-MRC(4)_T	0	0
ENSG00000271687.1	MTND5P10	-0.22615	0.118278	0.21604	0.947368421052632	0.967567567567568	AML-MRC(4)_T	0	0
ENSG00000233230.1		-0.22617	0.000569436	0.0023788	1	0.999099099099099	AML-MRC(4)_T	0	0
ENSG00000266101.1		-0.22621	0.321566	0.46048	0.447368421052632	0.458558558558559	AML-MRC(4)_T	0	0
ENSG00000283064.1		-0.22621	0.0488014	0.10661	1	0.998198198198198	AML-MRC(4)_T	0	0
ENSG00000224415.1		-0.22623	0.00402126	0.013155	1	1	AML-MRC(4)_T	0	0
ENSG00000187994.14	RINL	-0.22626	0.00106129	0.0041184	1	1	AML-MRC(4)_T	0	0
ENSG00000260267.1		-0.22628	0.00237488	0.008304	1	1	AML-MRC(4)_T	0	0
ENSG00000261774.1		-0.22629	0.158359	0.27002	0.728070175438597	0.718918918918919	AML-MRC(4)_T	0	0
ENSG00000178035.13	IMPDH2	-0.2263	4.55616e-05	0.00024907	1	1	AML-MRC(4)_T	0	0
ENSG00000226757.2		-0.22633	0.593031	0.71064	0.175438596491228	0.191891891891892	AML-MRC(4)_T	0	0
ENSG00000117868.17	ESYT2	-0.22634	9.89818e-06	6.2624e-05	1	1	AML-MRC(4)_T	0	0
ENSG00000142507.10	PSMB6	-0.22634	3.55232e-07	2.9603e-06	1	1	AML-MRC(4)_T	0	0
ENSG00000261215.1		-0.22635	0.0400069	0.090876	0.973684210526316	0.972972972972973	AML-MRC(4)_T	0	0
ENSG00000173421.17	IHO1	-0.22637	0.0356074	0.082647	1	0.996396396396396	AML-MRC(4)_T	0	0
ENSG00000213592.4	PPIAP42	-0.22639	0.0323921	0.076518	0.973684210526316	0.971171171171171	AML-MRC(4)_T	0	0
ENSG00000219404.2		-0.22642	0.498189	0.62967	0.271929824561404	0.269369369369369	AML-MRC(4)_T	0	0
ENSG00000265293.2	ARGFXP2	-0.22643	0.02476	0.06126	1	0.994594594594595	AML-MRC(4)_T	0	0
ENSG00000105672.14	ETV2	-0.22648	0.0161868	0.043068	1	0.997297297297297	AML-MRC(4)_T	0	1
ENSG00000247626.5	MARS2	-0.22652	0.000128999	0.00063695	1	0.999099099099099	AML-MRC(4)_T	0	0
ENSG00000275552.1		-0.22652	0.0872848	0.17017	0.956140350877193	0.954054054054054	AML-MRC(4)_T	0	0
ENSG00000139438.6	FAM222A	-0.22653	0.0249842	0.061707	1	1	AML-MRC(4)_T	0	0
ENSG00000231821.1	NPM1P48	-0.22654	0.306284	0.44431	0.429824561403509	0.468468468468468	AML-MRC(4)_T	0	0
ENSG00000261868.1	MFSD1P1	-0.22654	0.0447834	0.099454	1	0.991891891891892	AML-MRC(4)_T	0	0
ENSG00000134339.9	SAA2	-0.22656	0.329397	0.46835	0.473684210526316	0.509009009009009	AML-MRC(4)_T	0	0
ENSG00000248893.3	FAM138E	-0.22656	0.588956	0.7075	0.149122807017544	0.185585585585586	AML-MRC(4)_T	0	0
ENSG00000236535.1	RC3H1-IT1	-0.22662	0.153224	0.26353	0.885964912280702	0.911711711711712	AML-MRC(4)_T	0	0
ENSG00000229298.1	TUBB8P1	-0.22664	0.0196102	0.050479	0.982456140350877	0.973873873873874	AML-MRC(4)_T	0	0
ENSG00000230721.1	RPL17P5	-0.22664	0.0487985	0.10661	0.973684210526316	0.991891891891892	AML-MRC(4)_T	0	0
ENSG00000161011.20	SQSTM1	-0.22671	0.000743908	0.0030079	1	1	AML-MRC(4)_T	0	0
ENSG00000121350.16	PYROXD1	-0.22672	7.43945e-05	0.00038757	1	1	AML-MRC(4)_T	0	0
ENSG00000279985.1		-0.22676	0.218578	0.3455	0.728070175438597	0.718018018018018	AML-MRC(4)_T	0	0
ENSG00000274756.1		-0.22678	0.01067	0.030328	1	0.999099099099099	AML-MRC(4)_T	0	0
ENSG00000206987.1		-0.22679	0.172972	0.28899	0.745614035087719	0.756756756756757	AML-MRC(4)_T	0	0
ENSG00000232453.7	LINC02777	-0.2268	0.0294852	0.070801	0.964912280701754	0.966666666666667	AML-MRC(4)_T	0	0
ENSG00000162545.6	CAMK2N1	-0.22681	0.108965	0.2028	0.982456140350877	0.981081081081081	AML-MRC(4)_T	0	0
ENSG00000264706.2	RN7SL217P	-0.22681	0.508911	0.63951	0.175438596491228	0.227927927927928	AML-MRC(4)_T	0	0
ENSG00000162194.12	LBHD1	-0.22683	2.81116e-05	0.00016097	1	1	AML-MRC(4)_T	0	0
ENSG00000243648.1		-0.22685	0.0582602	0.12304	0.947368421052632	0.956756756756757	AML-MRC(4)_T	0	0
ENSG00000184831.14	APOO	-0.22688	1.74453e-05	0.00010471	1	1	AML-MRC(4)_T	0	0
ENSG00000227241.1		-0.22688	0.489504	0.62195	0.210526315789474	0.234234234234234	AML-MRC(4)_T	0	0
ENSG00000255993.1	PSMC1P9	-0.22693	0.0583966	0.12325	0.956140350877193	0.933333333333333	AML-MRC(4)_T	0	0
ENSG00000235038.1		-0.22695	0.45673	0.59182	0.245614035087719	0.275675675675676	AML-MRC(4)_T	0	0
ENSG00000241388.5	HNF1A-AS1	-0.22699	0.193653	0.31527	0.719298245614035	0.744144144144144	AML-MRC(4)_T	0	0
ENSG00000137806.10	NDUFAF1	-0.22709	0.000185049	0.00087925	1	1	AML-MRC(4)_T	0	0
ENSG00000224897.8	POT1-AS1	-0.22712	0.0300526	0.071928	0.982456140350877	0.982882882882883	AML-MRC(4)_T	0	0
ENSG00000231073.1		-0.22715	0.00336131	0.011242	1	0.998198198198198	AML-MRC(4)_T	0	0
ENSG00000226624.1	RPL13AP16	-0.22717	0.0210289	0.053548	1	0.993693693693694	AML-MRC(4)_T	0	0
ENSG00000248578.1	NPM1P21	-0.22717	0.0093321	0.027093	0.973684210526316	0.986486486486487	AML-MRC(4)_T	0	0
ENSG00000224475.1	RPL7AP40	-0.22718	0.317844	0.45659	0.447368421052632	0.541441441441441	AML-MRC(4)_T	0	0
ENSG00000188493.15	ACTMAP	-0.22724	1.53281e-06	1.1404e-05	1	1	AML-MRC(4)_T	0	0
ENSG00000200560.1	RNU6-288P	-0.22733	0.112841	0.20846	0.868421052631579	0.862162162162162	AML-MRC(4)_T	0	0
ENSG00000186732.14	MPPED1	-0.22736	0.205957	0.33075	0.807017543859649	0.85045045045045	AML-MRC(4)_T	0	0
ENSG00000278455.1	CICP21	-0.2275	0.330857	0.46989	0.43859649122807	0.491891891891892	AML-MRC(4)_T	0	0
ENSG00000229127.2	KANSL1L-AS1	-0.22756	0.0189758	0.049143	1	0.993693693693694	AML-MRC(4)_T	0	0
ENSG00000170906.16	NDUFA3	-0.22757	7.60075e-05	0.00039486	1	1	AML-MRC(4)_T	0	0
ENSG00000258551.6		-0.22758	0.254342	0.3872	0.587719298245614	0.612612612612613	AML-MRC(4)_T	0	0
ENSG00000151292.17	CSNK1G3	-0.22759	6.50237e-06	4.2731e-05	1	1	AML-MRC(4)_T	0	0
ENSG00000219253.1	RPS6P7	-0.22766	0.593113	0.7107	0.157894736842105	0.166666666666667	AML-MRC(4)_T	0	0
ENSG00000213598.4	RPL31P4	-0.22768	0.00760883	0.022754	1	0.999099099099099	AML-MRC(4)_T	0	0
ENSG00000234466.1	HDGFL3P1	-0.22772	0.276293	0.41163	0.429824561403509	0.532432432432432	AML-MRC(4)_T	0	0
ENSG00000265768.1	MIR4506	-0.22777	0.592662		0.166666666666667	0.163963963963964	AML-MRC(4)_T	0	0
ENSG00000237875.1		-0.22784	0.236259	0.36649	0.798245614035088	0.772072072072072	AML-MRC(4)_T	0	0
ENSG00000145428.15	RNF175	-0.22789	0.0346183	0.080731	1	0.999099099099099	AML-MRC(4)_T	0	0
ENSG00000001631.16	KRIT1	-0.22791	3.38832e-05	0.0001907	1	0.999099099099099	AML-MRC(4)_T	0	0
ENSG00000126756.12	UXT	-0.22795	6.15269e-06	4.0678e-05	1	1	AML-MRC(4)_T	0	0
ENSG00000224600.5		-0.22795	0.332425	0.47153	0.482456140350877	0.562162162162162	AML-MRC(4)_T	0	0
ENSG00000222352.1	RN7SKP221	-0.22797	0.389446	0.52927	0.342105263157895	0.354954954954955	AML-MRC(4)_T	0	0
ENSG00000259244.1		-0.22797	0.0563648	0.11986	0.894736842105263	0.912612612612613	AML-MRC(4)_T	0	0
ENSG00000001036.14	FUCA2	-0.22799	3.95473e-06	2.7111e-05	1	1	AML-MRC(4)_T	0	0
ENSG00000206596.1	RNU1-27P	-0.22799	0.504107	0.63519	0.359649122807018	0.443243243243243	AML-MRC(4)_T	0	0
ENSG00000219294.6	PIP5K1P1	-0.22799	0.0785995	0.15648	0.868421052631579	0.913513513513514	AML-MRC(4)_T	0	0
ENSG00000128891.16	CCDC32	-0.22801	2.52386e-08	2.5545e-07	1	1	AML-MRC(4)_T	0	0
ENSG00000287055.1		-0.22807	0.135878	0.24019	0.780701754385965	0.791891891891892	AML-MRC(4)_T	0	0
ENSG00000235554.1	SRSF6P2	-0.22811	0.000463893	0.0019887	1	0.998198198198198	AML-MRC(4)_T	0	0
ENSG00000265444.1	MIR4733	-0.22812	0.40495	0.5444	0.298245614035088	0.363063063063063	AML-MRC(4)_T	0	0
ENSG00000136243.17	NUP42	-0.22813	2.39405e-07	2.0635e-06	1	1	AML-MRC(4)_T	0	1
ENSG00000253374.5		-0.22815	0.408059	0.54723	0.263157894736842	0.289189189189189	AML-MRC(4)_T	0	0
ENSG00000230097.2	ME2P1	-0.22817	0.200555	0.32397	0.745614035087719	0.745945945945946	AML-MRC(4)_T	0	0
ENSG00000228392.3		-0.22819	0.39796	0.53769	0.245614035087719	0.273873873873874	AML-MRC(4)_T	0	0
ENSG00000275549.1	STPG3-AS1	-0.22822	0.0473901	0.10407	0.982456140350877	0.963063063063063	AML-MRC(4)_T	0	0
ENSG00000063761.16	ADCK1	-0.22823	0.000212322	0.00099328	1	1	AML-MRC(4)_T	0	0
ENSG00000275519.1	MIR6804	-0.22826	0.0703726	0.14339	0.868421052631579	0.883783783783784	AML-MRC(4)_T	0	0
ENSG00000233115.4	FAM90A11P	-0.22831	0.539347		0.157894736842105	0.189189189189189	AML-MRC(4)_T	0	0
ENSG00000131037.15	EPS8L1	-0.22833	0.0254973	0.062741	1	0.999099099099099	AML-MRC(4)_T	0	0
ENSG00000165028.12	NIPSNAP3B	-0.22834	0.00217867	0.0077112	1	1	AML-MRC(4)_T	0	0
ENSG00000255128.1	HSPD1P3	-0.2284	0.340684	0.48019	0.342105263157895	0.398198198198198	AML-MRC(4)_T	0	0
ENSG00000253188.1	TRBV6-7	-0.22841	0.20909	0.33438	0.815789473684211	0.747747747747748	AML-MRC(4)_T	0	0
ENSG00000230188.1	RPL21P83	-0.22844	0.0908907	0.17576	0.929824561403509	0.914414414414414	AML-MRC(4)_T	0	0
ENSG00000087206.17	UIMC1	-0.22856	5.46938e-06	3.6405e-05	1	1	AML-MRC(4)_T	0	0
ENSG00000272668.2		-0.22858	0.0953225	0.18253	1	0.990990990990991	AML-MRC(4)_T	0	0
ENSG00000271525.1	ARF4P1	-0.2286	0.117749	0.21539	0.798245614035088	0.828828828828829	AML-MRC(4)_T	0	0
ENSG00000271620.1	IGHV3OR16-7	-0.2286	0.535914	0.66312	0.175438596491228	0.226126126126126	AML-MRC(4)_T	0	0
ENSG00000287265.1		-0.22861	0.010561	0.030082	1	0.999099099099099	AML-MRC(4)_T	0	0
ENSG00000225185.3	PPIAP8	-0.22866	0.20448	0.32893	0.587719298245614	0.654054054054054	AML-MRC(4)_T	0	0
ENSG00000034152.19	MAP2K3	-0.22867	0.00146442	0.0054583	1	1	AML-MRC(4)_T	0	0
ENSG00000090534.20	THPO	-0.2287	0.39809	0.5378	0.368421052631579	0.402702702702703	AML-MRC(4)_T	0	0
ENSG00000288007.1		-0.22871	0.185609	0.30534	0.771929824561403	0.771171171171171	AML-MRC(4)_T	0	0
ENSG00000199753.1	SNORD104	-0.22875	0.00431168	0.013962	1	1	AML-MRC(4)_T	0	0
ENSG00000179304.17	FAM156B	-0.22876	0.0950493	0.18211	0.850877192982456	0.890990990990991	AML-MRC(4)_T	0	0
ENSG00000249807.1		-0.22879	0.286551	0.42287	0.535087719298246	0.516216216216216	AML-MRC(4)_T	0	0
ENSG00000288074.1		-0.22879	0.495385	0.62701	0.254385964912281	0.269369369369369	AML-MRC(4)_T	0	0
ENSG00000261392.1		-0.22882	0.515456	0.64572	0.175438596491228	0.226126126126126	AML-MRC(4)_T	0	0
ENSG00000213642.3		-0.22883	0.523023	0.65214	0.333333333333333	0.29009009009009	AML-MRC(4)_T	0	0
ENSG00000101751.10	POLI	-0.22885	6.63031e-05	0.00034919	1	1	AML-MRC(4)_T	0	1
ENSG00000267751.5	BSG-AS1	-0.22889	0.0154657	0.0415	1	0.998198198198198	AML-MRC(4)_T	0	0
ENSG00000259956.2	RBM15B	-0.2289	1.25391e-09	1.5503e-08	1	1	AML-MRC(4)_T	0	0
ENSG00000286584.2		-0.22894	0.00386567	0.012704	1	0.994594594594595	AML-MRC(4)_T	0	0
ENSG00000239253.1	RPS4XP23	-0.22895	0.354618	0.49464	0.289473684210526	0.431531531531532	AML-MRC(4)_T	0	0
ENSG00000261393.1		-0.22896	0.235053	0.36514	0.508771929824561	0.547747747747748	AML-MRC(4)_T	0	0
ENSG00000226525.5	RPS7P10	-0.22897	0.00288615	0.0098523	1	1	AML-MRC(4)_T	0	0
ENSG00000241362.2	RPL36AP43	-0.22899	0.0327905	0.077257	0.929824561403509	0.941441441441441	AML-MRC(4)_T	0	0
ENSG00000105854.13	PON2	-0.22904	0.0807875	0.15999	1	0.998198198198198	AML-MRC(4)_T	1	0
ENSG00000283575.1		-0.22906	0.372072	0.51208	0.37719298245614	0.409009009009009	AML-MRC(4)_T	0	0
ENSG00000253327.2	RAD21-AS1	-0.22907	0.0155944	0.041764	0.982456140350877	0.981081081081081	AML-MRC(4)_T	0	0
ENSG00000243477.6	NAA80	-0.22915	0.000301458	0.0013573	1	1	AML-MRC(4)_T	0	0
ENSG00000230221.2		-0.2292	0.123177	0.22286	0.929824561403509	0.876576576576577	AML-MRC(4)_T	0	0
ENSG00000224411.3	HSP90AA2P	-0.22921	0.00818613	0.024223	1	1	AML-MRC(4)_T	0	0
ENSG00000222302.1	RNA5SP371	-0.22924	0.505881	0.63682	0.37719298245614	0.384684684684685	AML-MRC(4)_T	0	0
ENSG00000141252.20	VPS53	-0.22928	9.94312e-07	7.6412e-06	1	1	AML-MRC(4)_T	0	0
ENSG00000156873.16	PHKG2	-0.22928	1.14598e-08	1.2256e-07	1	1	AML-MRC(4)_T	0	0
ENSG00000222983.1	RNA5SP127	-0.22935	0.534697	0.66217	0.201754385964912	0.247747747747748	AML-MRC(4)_T	0	0
ENSG00000266407.1	MIR3157	-0.22946	0.37323	0.5131	0.324561403508772	0.396396396396396	AML-MRC(4)_T	0	0
ENSG00000211843.1	TRAJ46	-0.22947	0.466977	0.60138	0.289473684210526	0.258558558558559	AML-MRC(4)_T	0	0
ENSG00000234356.1		-0.22951	0.313506	0.45207	0.491228070175439	0.485585585585586	AML-MRC(4)_T	0	0
ENSG00000234988.2	LINC01849	-0.22953	0.527647		0.175438596491228	0.197297297297297	AML-MRC(4)_T	0	0
ENSG00000249593.6		-0.22953	0.0490435	0.10704	0.973684210526316	0.966666666666667	AML-MRC(4)_T	0	0
ENSG00000130175.10	PRKCSH	-0.22954	7.69926e-10	9.8344e-09	1	1	AML-MRC(4)_T	1	0
ENSG00000165533.19	TTC8	-0.22955	0.00750924	0.022494	1	0.999099099099099	AML-MRC(4)_T	0	0
ENSG00000170298.15	LGALS9B	-0.22958	0.0436355	0.097419	0.991228070175439	0.988288288288288	AML-MRC(4)_T	0	0
ENSG00000141510.18	TP53	-0.22965	0.0012275	0.0046772	1	1	AML-MRC(4)_T	0	1
ENSG00000271899.1	MIR4466	-0.2297	0.400118	0.53985	0.245614035087719	0.304504504504505	AML-MRC(4)_T	0	0
ENSG00000270369.1		-0.22972	0.460079	0.59476	0.201754385964912	0.232432432432432	AML-MRC(4)_T	0	0
ENSG00000143869.7	GDF7	-0.22974	0.0386394	0.088285	1	0.996396396396396	AML-MRC(4)_T	0	0
ENSG00000169919.17	GUSB	-0.22974	1.77637e-05	0.00010644	1	1	AML-MRC(4)_T	1	0
ENSG00000196796.5	NPIPB10P	-0.22975	0.0458173	0.10132	0.956140350877193	0.955855855855856	AML-MRC(4)_T	0	0
ENSG00000258745.1		-0.22977	0.0827127	0.16308	0.929824561403509	0.900900900900901	AML-MRC(4)_T	0	0
ENSG00000163833.8	FBXO40	-0.22979	0.0181254	0.047261	1	0.998198198198198	AML-MRC(4)_T	0	0
ENSG00000254454.2	RCC2P6	-0.22981	0.0171062	0.045057	0.973684210526316	0.99009009009009	AML-MRC(4)_T	0	0
ENSG00000288012.1		-0.22981	0.0207333	0.052913	0.912280701754386	0.946846846846847	AML-MRC(4)_T	0	0
ENSG00000237979.1	DNAJB12P1	-0.22993	0.346965	0.48687	0.385964912280702	0.433333333333333	AML-MRC(4)_T	0	0
ENSG00000250781.2		-0.22993	0.454998	0.59026	0.342105263157895	0.336936936936937	AML-MRC(4)_T	0	0
ENSG00000249779.1		-0.22994	0.0489849	0.10694	0.912280701754386	0.918918918918919	AML-MRC(4)_T	0	0
ENSG00000014164.7	ZC3H3	-0.22995	0.000124588	0.00061682	1	1	AML-MRC(4)_T	0	1
ENSG00000240388.2		-0.22995	0.152651	0.26286	0.807017543859649	0.855855855855856	AML-MRC(4)_T	0	0
ENSG00000257122.5	RRN3P3	-0.23006	3.62299e-05	0.00020275	1	1	AML-MRC(4)_T	0	0
ENSG00000261052.6	SULT1A3	-0.23008	0.0451881	0.10021	0.894736842105263	0.926126126126126	AML-MRC(4)_T	0	0
ENSG00000185352.8	HS6ST3	-0.23013	0.535213	0.66258	0.263157894736842	0.4	AML-MRC(4)_T	0	0
ENSG00000274799.1		-0.23014	0.0824884	0.16276	0.912280701754386	0.938738738738739	AML-MRC(4)_T	0	0
ENSG00000226972.2	RPL12P19	-0.23017	0.0555657	0.11844	0.956140350877193	0.962162162162162	AML-MRC(4)_T	0	0
ENSG00000222069.1	RN7SKP285	-0.23019	0.236039	0.36629	0.587719298245614	0.592792792792793	AML-MRC(4)_T	0	0
ENSG00000174748.22	RPL15	-0.2302	2.60056e-06	1.8431e-05	1	1	AML-MRC(4)_T	0	0
ENSG00000225934.2	FAM133FP	-0.2302	0.168821	0.28373	0.754385964912281	0.759459459459459	AML-MRC(4)_T	0	0
ENSG00000162947.5	LINC01931	-0.23021	0.611098	0.72513	0.175438596491228	0.169369369369369	AML-MRC(4)_T	0	0
ENSG00000223923.2	TNS1-AS1	-0.23026	0.241956	0.37316	0.728070175438597	0.765765765765766	AML-MRC(4)_T	0	0
ENSG00000271605.6	MILR1	-0.23028	0.00400336	0.0131	1	1	AML-MRC(4)_T	0	0
ENSG00000178934.5	LGALS7B	-0.23029	0.445445	0.58141	0.254385964912281	0.374774774774775	AML-MRC(4)_T	0	0
ENSG00000282915.1		-0.23033	0.202512	0.32642	0.745614035087719	0.727027027027027	AML-MRC(4)_T	0	0
ENSG00000207151.1		-0.23034	0.0350003	0.081496	0.93859649122807	0.928828828828829	AML-MRC(4)_T	0	0
ENSG00000258940.2	MIA2-AS1	-0.23034	0.0018066	0.0065539	1	0.999099099099099	AML-MRC(4)_T	0	0
ENSG00000286760.1		-0.23034	0.000666563	0.0027313	1	1	AML-MRC(4)_T	0	0
ENSG00000274387.1		-0.23037	0.143162	0.25007	0.815789473684211	0.798198198198198	AML-MRC(4)_T	0	0
ENSG00000213881.3	NPM1P6	-0.23039	0.00203388	0.007266	1	1	AML-MRC(4)_T	0	0
ENSG00000218281.1	H2AC9P	-0.2304	0.302911	0.44078	0.947368421052632	0.820720720720721	AML-MRC(4)_T	0	0
ENSG00000183444.10	OR7E38P	-0.23043	0.0164176	0.043583	0.991228070175439	0.986486486486487	AML-MRC(4)_T	0	0
ENSG00000226937.9	CEP164P1	-0.23047	0.00537134	0.01688	0.991228070175439	0.989189189189189	AML-MRC(4)_T	0	0
ENSG00000263311.1		-0.23053	0.166442	0.28074	0.763157894736842	0.756756756756757	AML-MRC(4)_T	0	0
ENSG00000260288.4		-0.23054	0.0266294	0.065111	0.973684210526316	0.977477477477477	AML-MRC(4)_T	0	0
ENSG00000158865.12	SLC5A11	-0.2306	0.0706179	0.1438	0.982456140350877	0.974774774774775	AML-MRC(4)_T	0	0
ENSG00000163611.11	SPICE1	-0.2306	0.000418412	0.0018176	1	0.999099099099099	AML-MRC(4)_T	0	0
ENSG00000220937.3	HNRNPA1P41	-0.23062	0.0291031	0.070082	0.93859649122807	0.973873873873874	AML-MRC(4)_T	0	0
ENSG00000271557.1	YPEL5P2	-0.23064	0.0376795	0.086543	0.973684210526316	0.974774774774775	AML-MRC(4)_T	0	0
ENSG00000225316.3	LINC00350	-0.23065	0.193471	0.31507	0.692982456140351	0.667567567567568	AML-MRC(4)_T	0	0
ENSG00000260249.3		-0.23067	0.0200366	0.051413	1	0.99009009009009	AML-MRC(4)_T	0	0
ENSG00000253952.1	HIGD1AP18	-0.2307	0.254764	0.38765	0.614035087719298	0.552252252252252	AML-MRC(4)_T	0	0
ENSG00000177800.2	TMEM78	-0.23075	0.312358	0.45088	0.447368421052632	0.521621621621622	AML-MRC(4)_T	0	0
ENSG00000213548.3	PPIAP81	-0.23076	0.250766	0.38319	0.491228070175439	0.557657657657658	AML-MRC(4)_T	0	0
ENSG00000200360.1	RNU6-792P	-0.23078	0.329014	0.46792	0.412280701754386	0.47027027027027	AML-MRC(4)_T	0	0
ENSG00000213820.3	RPL13P2	-0.23079	0.0178947	0.046777	1	0.995495495495496	AML-MRC(4)_T	0	0
ENSG00000220694.2	RPL17P23	-0.2308	0.353127	0.49309	0.350877192982456	0.386486486486486	AML-MRC(4)_T	0	0
ENSG00000272215.1		-0.23082	0.485795	0.61878	0.517543859649123	0.463963963963964	AML-MRC(4)_T	0	0
ENSG00000128228.5	SDF2L1	-0.23088	0.00290631	0.00991	1	1	AML-MRC(4)_T	0	0
ENSG00000276109.1		-0.23088	0.569587	0.69153	0.175438596491228	0.200900900900901	AML-MRC(4)_T	0	0
ENSG00000101144.13	BMP7	-0.2309	0.510721	0.64131	0.254385964912281	0.317117117117117	AML-MRC(4)_T	0	1
ENSG00000283155.1		-0.23096	0.480986	0.61446	0.175438596491228	0.223423423423423	AML-MRC(4)_T	0	0
ENSG00000280620.1	SCAANT1	-0.23101	0.00673692	0.020476	1	0.996396396396396	AML-MRC(4)_T	0	0
ENSG00000172164.15	SNTB1	-0.23106	0.000796928	0.0031924	1	1	AML-MRC(4)_T	0	0
ENSG00000255487.1		-0.23106	0.0234843	0.058616	0.93859649122807	0.923423423423423	AML-MRC(4)_T	0	0
ENSG00000270264.1	NDUFB8P2	-0.23107	0.0044305	0.014298	1	0.981981981981982	AML-MRC(4)_T	0	0
ENSG00000238009.6		-0.23109	0.270053	0.40515	0.780701754385965	0.70990990990991	AML-MRC(4)_T	0	0
ENSG00000197563.11	PIGN	-0.23111	1.54281e-05	9.3728e-05	1	1	AML-MRC(4)_T	1	0
ENSG00000225057.2		-0.23112	0.045971	0.10159	0.991228070175439	0.990990990990991	AML-MRC(4)_T	0	0
ENSG00000235967.1	COX5BP3	-0.23112	0.239825	0.3707	0.684210526315789	0.667567567567568	AML-MRC(4)_T	0	0
ENSG00000149599.15	DUSP15	-0.23113	0.199573	0.32286	0.885964912280702	0.945045045045045	AML-MRC(4)_T	0	0
ENSG00000263429.3	TMEM238L	-0.23119	0.273027	0.40832	0.491228070175439	0.504504504504504	AML-MRC(4)_T	0	0
ENSG00000242703.1	CCT4P1	-0.2312	0.340079	0.47965	0.342105263157895	0.436936936936937	AML-MRC(4)_T	0	0
ENSG00000262480.2	SAMD11P1	-0.2312	0.183537	0.30273	0.807017543859649	0.834234234234234	AML-MRC(4)_T	0	0
ENSG00000200502.1		-0.23121	0.0229628	0.057555	1	0.99009009009009	AML-MRC(4)_T	0	0
ENSG00000286234.1		-0.23122	0.100708	0.19064	0.87719298245614	0.89009009009009	AML-MRC(4)_T	0	0
ENSG00000250906.1		-0.23123	0.482567	0.61589	0.315789473684211	0.306306306306306	AML-MRC(4)_T	0	0
ENSG00000108591.10	DRG2	-0.23124	3.98048e-13	7.9984e-12	1	1	AML-MRC(4)_T	0	0
ENSG00000259972.3		-0.23124	0.00019312	0.00091311	1	0.999099099099099	AML-MRC(4)_T	0	0
ENSG00000223646.2	LINC03076	-0.23127	0.0407542	0.092199	0.964912280701754	0.971171171171171	AML-MRC(4)_T	0	0
ENSG00000249987.1	RPS4XP20	-0.23129	0.126118	0.22697	0.842105263157895	0.904504504504504	AML-MRC(4)_T	0	0
ENSG00000243822.1	RPS25P5	-0.2313	0.517238	0.64716	0.149122807017544	0.204504504504504	AML-MRC(4)_T	0	0
ENSG00000262609.1	BTF3P14	-0.23132	0.368798	0.5088	0.307017543859649	0.343243243243243	AML-MRC(4)_T	0	0
ENSG00000279589.1		-0.23138	0.0505953	0.10985	0.93859649122807	0.930630630630631	AML-MRC(4)_T	0	0
ENSG00000113649.11	TCERG1	-0.23156	5.44054e-08	5.2286e-07	1	1	AML-MRC(4)_T	0	0
ENSG00000229809.8	ZNF688	-0.23158	2.12271e-07	1.8454e-06	1	1	AML-MRC(4)_T	0	1
ENSG00000204410.16	MSH5	-0.2316	0.000513011	0.0021708	1	1	AML-MRC(4)_T	0	0
ENSG00000053501.13	USE1	-0.23161	6.09553e-08	5.8068e-07	1	1	AML-MRC(4)_T	0	0
ENSG00000250041.3		-0.23161	0.175655	0.29243	0.771929824561403	0.822522522522523	AML-MRC(4)_T	0	0
ENSG00000198331.11	HYLS1	-0.23166	0.000820583	0.0032745	1	1	AML-MRC(4)_T	0	0
ENSG00000239799.1	ITIH4-AS1	-0.23169	0.194889	0.31691	0.552631578947368	0.62972972972973	AML-MRC(4)_T	0	0
ENSG00000131951.11	LRRC9	-0.23171	0.226849	0.35514	0.763157894736842	0.767567567567568	AML-MRC(4)_T	0	0
ENSG00000179528.16	LBX2	-0.23172	0.0333702	0.078346	1	0.995495495495496	AML-MRC(4)_T	0	1
ENSG00000233144.1		-0.23172	0.0537222	0.11528	0.956140350877193	0.974774774774775	AML-MRC(4)_T	0	0
ENSG00000163479.14	SSR2	-0.23173	2.67586e-09	3.1342e-08	1	1	AML-MRC(4)_T	1	0
ENSG00000226126.2	PSMC1P12	-0.23176	0.215138	0.34154	0.649122807017544	0.641441441441441	AML-MRC(4)_T	0	0
ENSG00000261857.7	MIA	-0.23176	0.213778	0.34003	0.657894736842105	0.678378378378378	AML-MRC(4)_T	0	0
ENSG00000226540.2	GAPDHP73	-0.2318	0.163749	0.27716	0.736842105263158	0.787387387387387	AML-MRC(4)_T	0	0
ENSG00000274421.1		-0.23185	0.0827824	0.16317	0.982456140350877	0.963963963963964	AML-MRC(4)_T	0	0
ENSG00000259912.1		-0.23189	0.580044	0.7003	0.184210526315789	0.178378378378378	AML-MRC(4)_T	0	0
ENSG00000100078.4	PLA2G3	-0.2319	0.453137	0.58852	0.236842105263158	0.361261261261261	AML-MRC(4)_T	1	0
ENSG00000231404.2	RAC1P3	-0.23193	0.308686	0.44688	0.385964912280702	0.443243243243243	AML-MRC(4)_T	0	0
ENSG00000286562.1		-0.23195	0.0839512	0.16495	0.815789473684211	0.88018018018018	AML-MRC(4)_T	0	0
ENSG00000267809.1	NDUFV2P1	-0.23197	0.0015856	0.0058445	1	0.999099099099099	AML-MRC(4)_T	0	0
ENSG00000154429.11	CCSAP	-0.23204	0.00026175	0.0011969	1	1	AML-MRC(4)_T	0	0
ENSG00000225067.4	RPL23AP2	-0.23206	0.0138378	0.037756	0.982456140350877	0.992792792792793	AML-MRC(4)_T	0	0
ENSG00000234933.1	CDC42P1	-0.23208	0.0946132	0.18146	0.894736842105263	0.893693693693694	AML-MRC(4)_T	0	0
ENSG00000285881.1		-0.23209	0.0511411	0.11075	0.903508771929825	0.930630630630631	AML-MRC(4)_T	0	0
ENSG00000177410.13	ZFAS1	-0.2321	0.000163555	0.00078761	1	1	AML-MRC(4)_T	0	0
ENSG00000168811.7	IL12A	-0.23216	0.0156241	0.041825	1	0.999099099099099	AML-MRC(4)_T	0	0
ENSG00000197362.15	ZNF786	-0.23221	0.00298258	0.010143	1	1	AML-MRC(4)_T	0	1
ENSG00000186409.18	CCDC30	-0.23228	0.000611598	0.0025334	1	1	AML-MRC(4)_T	0	0
ENSG00000168297.16	PXK	-0.23229	5.25776e-06	3.5112e-05	1	1	AML-MRC(4)_T	0	0
ENSG00000172123.13	SLFN12	-0.23229	0.0117429	0.032891	1	1	AML-MRC(4)_T	0	0
ENSG00000205364.4	MT1M	-0.23246	0.443452	0.57964	0.482456140350877	0.418018018018018	AML-MRC(4)_T	0	0
ENSG00000219930.4	GAPDHP67	-0.2325	0.297412	0.43463	0.552631578947368	0.608108108108108	AML-MRC(4)_T	0	0
ENSG00000235137.2	HSP90AB6P	-0.23253	0.236251	0.36649	0.710526315789474	0.647747747747748	AML-MRC(4)_T	0	0
ENSG00000276409.5	CCL14	-0.23253	0.411371	0.54992	0.324561403508772	0.379279279279279	AML-MRC(4)_T	0	0
ENSG00000081760.17	AACS	-0.23254	2.81605e-05	0.00016121	1	1	AML-MRC(4)_T	0	0
ENSG00000106028.11	SSBP1	-0.23257	1.00662e-07	9.2631e-07	1	1	AML-MRC(4)_T	0	0
ENSG00000212296.1	SNORD72	-0.23261	0.0416068	0.093808	0.903508771929825	0.90990990990991	AML-MRC(4)_T	0	0
ENSG00000235669.1	CHN2-AS1	-0.23261	0.19922	0.32244	0.807017543859649	0.83963963963964	AML-MRC(4)_T	0	0
ENSG00000280022.1		-0.23264	0.084589	0.16597	0.991228070175439	0.98018018018018	AML-MRC(4)_T	0	0
ENSG00000129636.13	ITFG1	-0.23265	2.91967e-10	3.9758e-09	1	1	AML-MRC(4)_T	1	0
ENSG00000204070.10	SYS1	-0.23268	7.58514e-08	7.1173e-07	1	1	AML-MRC(4)_T	0	0
ENSG00000221806.1	RNU6ATAC34P	-0.23269	0.285961	0.42226	0.508771929824561	0.523423423423423	AML-MRC(4)_T	0	0
ENSG00000197471.12	SPN	-0.23274	0.000599763	0.0024893	1	1	AML-MRC(4)_T	0	0
ENSG00000249035.7	CLMAT3	-0.23274	0.0277292	0.067335	0.956140350877193	0.971171171171171	AML-MRC(4)_T	0	0
ENSG00000243498.2	UBA52P5	-0.23275	0.00147201	0.0054834	1	0.999099099099099	AML-MRC(4)_T	0	0
ENSG00000235095.1		-0.23276	0.0477996	0.10484	0.964912280701754	0.956756756756757	AML-MRC(4)_T	0	0
ENSG00000275406.1		-0.23276	0.426006	0.56339	0.271929824561404	0.305405405405405	AML-MRC(4)_T	0	0
ENSG00000225616.2		-0.23277	0.0227221	0.057056	0.991228070175439	0.995495495495496	AML-MRC(4)_T	0	0
ENSG00000247627.2	MTND4P12	-0.23281	0.0427117	0.095775	1	1	AML-MRC(4)_T	0	0
ENSG00000241723.1	RPL15P6	-0.23284	0.167269	0.2818	0.807017543859649	0.821621621621622	AML-MRC(4)_T	0	0
ENSG00000157343.9	ARMC12	-0.23287	0.00767604	0.022918	1	1	AML-MRC(4)_T	0	0
ENSG00000261217.2	BCAP31P1	-0.23291	0.2405	0.37145	0.701754385964912	0.684684684684685	AML-MRC(4)_T	0	0
ENSG00000269009.1	SLC6A21P	-0.23292	0.545117	0.67052	0.166666666666667	0.218918918918919	AML-MRC(4)_T	0	0
ENSG00000235211.4	TMSB10P2	-0.23294	0.248667	0.38073	0.605263157894737	0.652252252252252	AML-MRC(4)_T	0	0
ENSG00000128609.16	NDUFA5	-0.23296	1.04064e-07	9.5596e-07	1	1	AML-MRC(4)_T	0	0
ENSG00000269559.2		-0.23302	0.00796378	0.023652	0.991228070175439	0.987387387387387	AML-MRC(4)_T	0	0
ENSG00000270050.1		-0.23305	0.270557	0.40565	0.535087719298246	0.537837837837838	AML-MRC(4)_T	0	0
ENSG00000229785.1	SLC25A38P1	-0.23308	0.105451	0.1977	0.789473684210526	0.804504504504505	AML-MRC(4)_T	0	0
ENSG00000198856.13	OSTC	-0.23311	1.91207e-08	1.9811e-07	1	1	AML-MRC(4)_T	0	0
ENSG00000230789.1	ARHGAP26-IT1	-0.23321	0.187228	0.30729	0.833333333333333	0.810810810810811	AML-MRC(4)_T	0	0
ENSG00000136828.19	RALGPS1	-0.23322	0.00204396	0.0072996	1	1	AML-MRC(4)_T	0	0
ENSG00000092445.12	TYRO3	-0.23323	0.0939709	0.18053	1	1	AML-MRC(4)_T	1	0
ENSG00000234129.8	HCCS-DT	-0.23325	0.00031704	0.0014186	0.991228070175439	0.998198198198198	AML-MRC(4)_T	0	0
ENSG00000214335.3	CTAGE16P	-0.23328	0.32637	0.46546	0.394736842105263	0.463963963963964	AML-MRC(4)_T	0	0
ENSG00000200448.1		-0.2333	0.608168	0.72281	0.192982456140351	0.165765765765766	AML-MRC(4)_T	0	0
ENSG00000254423.1		-0.23332	0.501871	0.63316	0.315789473684211	0.256756756756757	AML-MRC(4)_T	0	0
ENSG00000200683.1	RNU6-379P	-0.2334	0.336248	0.47556	0.37719298245614	0.418018018018018	AML-MRC(4)_T	0	0
ENSG00000258012.1		-0.2334	0.0341081	0.079764	1	0.96036036036036	AML-MRC(4)_T	0	0
ENSG00000272305.5		-0.23345	0.00240986	0.0084166	1	0.988288288288288	AML-MRC(4)_T	0	0
ENSG00000260128.6	ULK4P2	-0.23346	0.00886631	0.025971	1	0.998198198198198	AML-MRC(4)_T	0	0
ENSG00000277385.1		-0.23352	0.338243	0.47762	0.307017543859649	0.353153153153153	AML-MRC(4)_T	0	0
ENSG00000261916.1		-0.23357	0.0780637	0.15564	0.894736842105263	0.899099099099099	AML-MRC(4)_T	0	0
ENSG00000137100.16	DCTN3	-0.2336	9.66408e-08	8.9182e-07	1	1	AML-MRC(4)_T	0	0
ENSG00000242697.2	RPL5P12	-0.23364	0.00466826	0.014954	1	1	AML-MRC(4)_T	0	0
ENSG00000272764.1		-0.23365	0.00105142	0.0040844	0.991228070175439	0.991891891891892	AML-MRC(4)_T	0	0
ENSG00000236285.1	NPM1P8	-0.23366	0.108991	0.20282	0.798245614035088	0.877477477477478	AML-MRC(4)_T	0	0
ENSG00000115289.14	PCGF1	-0.23369	5.16256e-06	3.4519e-05	1	1	AML-MRC(4)_T	0	0
ENSG00000105829.13	BET1	-0.23372	0.000133464	0.00065625	1	1	AML-MRC(4)_T	0	0
ENSG00000287535.1		-0.23374	0.0818506	0.16167	0.964912280701754	0.953153153153153	AML-MRC(4)_T	0	0
ENSG00000145879.11	SPINK7	-0.23375	0.225359	0.3534	0.640350877192982	0.632432432432432	AML-MRC(4)_T	0	0
ENSG00000166819.12	PLIN1	-0.23376	0.039691	0.090274	0.964912280701754	0.979279279279279	AML-MRC(4)_T	0	0
ENSG00000238137.2	ARPC3P2	-0.23376	0.0584892	0.12341	0.903508771929825	0.876576576576577	AML-MRC(4)_T	0	0
ENSG00000273841.5	TAF9	-0.23379	4.48811e-08	4.3727e-07	1	1	AML-MRC(4)_T	0	1
ENSG00000270906.1	MTND4P35	-0.23385	0.0570107	0.12095	1	0.990990990990991	AML-MRC(4)_T	0	0
ENSG00000287449.1		-0.23389	0.387009	0.52663	0.403508771929825	0.381981981981982	AML-MRC(4)_T	0	0
ENSG00000108958.4		-0.23396	0.00166653	0.0061068	0.991228070175439	0.995495495495496	AML-MRC(4)_T	0	0
ENSG00000197417.9	SHPK	-0.23398	4.08214e-06	2.7866e-05	1	1	AML-MRC(4)_T	0	0
ENSG00000212747.5	RTL8B	-0.23407	0.262815	0.39699	0.87719298245614	0.894594594594595	AML-MRC(4)_T	0	0
ENSG00000254134.1	IGHVII-74-1	-0.23407	0.592371	0.71021	0.201754385964912	0.166666666666667	AML-MRC(4)_T	0	0
ENSG00000254460.1		-0.23408	0.354396	0.49444	0.37719298245614	0.378378378378378	AML-MRC(4)_T	0	0
ENSG00000227474.1	RPL6P24	-0.23411	0.121373	0.22032	0.789473684210526	0.817117117117117	AML-MRC(4)_T	0	0
ENSG00000101104.13	PABPC1L	-0.23417	0.00134363	0.0050679	1	1	AML-MRC(4)_T	0	0
ENSG00000262366.1	NDUFA3P6	-0.23419	0.531503	0.65957	0.201754385964912	0.2	AML-MRC(4)_T	0	0
ENSG00000287175.1		-0.23419	0.178473	0.29617	0.798245614035088	0.844144144144144	AML-MRC(4)_T	0	0
ENSG00000226359.1	ACTG1P24	-0.2342	0.00235554	0.0082499	0.991228070175439	0.99009009009009	AML-MRC(4)_T	0	0
ENSG00000227212.3	PFN1P6	-0.2342	0.252911	0.38562	0.570175438596491	0.60990990990991	AML-MRC(4)_T	0	0
ENSG00000228251.1		-0.23423	0.000885186	0.003505	1	0.987387387387387	AML-MRC(4)_T	0	0
ENSG00000235012.1	JCADP1	-0.23427	0.544976	0.67041	0.184210526315789	0.187387387387387	AML-MRC(4)_T	0	0
ENSG00000258960.1	FTH1P13	-0.23427	0.261761	0.39579	0.657894736842105	0.666666666666667	AML-MRC(4)_T	0	0
ENSG00000236476.2		-0.23428	0.425571	0.56308	0.263157894736842	0.3	AML-MRC(4)_T	0	0
ENSG00000232766.1	KIAA1143P2	-0.23435	0.524276		0.210526315789474	0.195495495495495	AML-MRC(4)_T	0	0
ENSG00000124782.20	RREB1	-0.23437	7.50992e-07	5.9147e-06	1	1	AML-MRC(4)_T	0	1
ENSG00000249348.1	UGDH-AS1	-0.23438	0.00158326	0.0058379	0.991228070175439	0.993693693693694	AML-MRC(4)_T	0	0
ENSG00000254805.1	SNRPCP14	-0.23438	0.435934	0.57244	0.210526315789474	0.277477477477477	AML-MRC(4)_T	0	0
ENSG00000242088.1	RPS27P2	-0.23441	0.0324123	0.076553	0.982456140350877	0.975675675675676	AML-MRC(4)_T	0	0
ENSG00000200670.1	RNU6-912P	-0.23443	0.440246	0.5767	0.280701754385965	0.27027027027027	AML-MRC(4)_T	0	0
ENSG00000287244.1		-0.23444	0.216723	0.3434	0.728070175438597	0.71981981981982	AML-MRC(4)_T	0	0
ENSG00000102934.10	PLLP	-0.23445	1.66454e-05	0.00010023	1	1	AML-MRC(4)_T	0	0
ENSG00000154611.15	PSMA8	-0.23445	0.410311	0.54911	0.771929824561403	0.713513513513514	AML-MRC(4)_T	0	0
ENSG00000200091.1	RN7SKP163	-0.23448	0.0909977	0.17596	0.964912280701754	0.95045045045045	AML-MRC(4)_T	0	0
ENSG00000229780.1	UBE2Q1-AS1	-0.23448	0.0221386	0.055855	1	0.981981981981982	AML-MRC(4)_T	0	0
ENSG00000144227.5	NXPH2	-0.2345	0.544597	0.67019	0.210526315789474	0.223423423423423	AML-MRC(4)_T	0	0
ENSG00000273870.1		-0.2345	0.0123693	0.034348	1	0.993693693693694	AML-MRC(4)_T	0	0
ENSG00000166407.14	LMO1	-0.23452	0.39294	0.53281	0.62280701754386	0.577477477477477	AML-MRC(4)_T	0	0
ENSG00000254806.5	SYS1-DBNDD2	-0.23454	0.203166	0.32732	0.570175438596491	0.615315315315315	AML-MRC(4)_T	0	0
ENSG00000262248.1		-0.23455	0.0536965	0.11524	0.894736842105263	0.921621621621622	AML-MRC(4)_T	0	0
ENSG00000272823.1		-0.23455	0.118422	0.21625	0.833333333333333	0.863063063063063	AML-MRC(4)_T	0	0
ENSG00000131435.13	PDLIM4	-0.23456	0.238399	0.36914	0.859649122807018	0.932432432432432	AML-MRC(4)_T	0	0
ENSG00000259097.2		-0.2346	0.370522	0.51048	0.473684210526316	0.436936936936937	AML-MRC(4)_T	0	0
ENSG00000161996.19	WDR90	-0.23463	0.000148614	0.00072326	1	1	AML-MRC(4)_T	0	0
ENSG00000238057.10	ZEB2-AS1	-0.23465	0.0419019	0.094328	1	0.999099099099099	AML-MRC(4)_T	0	0
ENSG00000278447.1	MIR6781	-0.23469	0.208841	0.3341	0.614035087719298	0.574774774774775	AML-MRC(4)_T	0	0
ENSG00000200135.1		-0.23477	0.169926	0.28507	0.736842105263158	0.709009009009009	AML-MRC(4)_T	0	0
ENSG00000249378.6	LINC01060	-0.23484	0.481972	0.61537	0.324561403508772	0.304504504504505	AML-MRC(4)_T	0	0
ENSG00000167515.10	TRAPPC2L	-0.23485	1.05587e-07	9.6911e-07	1	1	AML-MRC(4)_T	0	0
ENSG00000257005.1		-0.23488	0.184008	0.30336	0.701754385964912	0.677477477477477	AML-MRC(4)_T	0	0
ENSG00000285836.1		-0.23492	0.0375537	0.08631	0.973684210526316	0.938738738738739	AML-MRC(4)_T	0	0
ENSG00000232400.1	RAD17P1	-0.23493	0.182675	0.30172	0.736842105263158	0.704504504504505	AML-MRC(4)_T	0	0
ENSG00000251632.1	LINC02172	-0.23493	0.503356		0.157894736842105	0.194594594594595	AML-MRC(4)_T	0	0
ENSG00000278831.1		-0.23494	0.0171847	0.04523	1	0.985585585585586	AML-MRC(4)_T	0	0
ENSG00000178913.8	TAF7	-0.23498	1.19361e-06	9.0321e-06	1	1	AML-MRC(4)_T	0	1
ENSG00000103266.11	STUB1	-0.23502	4.76209e-07	3.873e-06	1	1	AML-MRC(4)_T	0	0
ENSG00000127914.18	AKAP9	-0.23503	0.000202329	0.00095103	1	1	AML-MRC(4)_T	0	0
ENSG00000117834.13	SLC5A9	-0.23505	0.131702	0.23481	0.964912280701754	0.941441441441441	AML-MRC(4)_T	0	0
ENSG00000259043.1	BRD7P1	-0.23505	0.397325	0.53716	0.236842105263158	0.29009009009009	AML-MRC(4)_T	0	0
ENSG00000242100.2	RPL9P32	-0.23508	0.00557744	0.017426	1	1	AML-MRC(4)_T	0	0
ENSG00000224857.1	LINC01691	-0.23509	0.200253	0.32361	0.701754385964912	0.662162162162162	AML-MRC(4)_T	0	0
ENSG00000285737.1	LINC02680	-0.23514	0.0497984	0.10838	0.973684210526316	0.961261261261261	AML-MRC(4)_T	0	0
ENSG00000161267.12	BDH1	-0.23517	0.00104461	0.0040609	1	1	AML-MRC(4)_T	0	0
ENSG00000187837.4	H1-2	-0.23518	0.0578219	0.12228	1	1	AML-MRC(4)_T	0	1
ENSG00000261081.1		-0.23519	0.468892	0.60316	0.236842105263158	0.237837837837838	AML-MRC(4)_T	0	0
ENSG00000099797.15	TECR	-0.2352	1.03287e-05	6.5124e-05	1	1	AML-MRC(4)_T	0	0
ENSG00000244716.3	RPL17P7	-0.2352	0.00216959	0.007683	1	1	AML-MRC(4)_T	0	0
ENSG00000232648.4	ING2-DT	-0.23521	0.000164533	0.00079178	1	0.998198198198198	AML-MRC(4)_T	0	0
ENSG00000267745.1		-0.23531	0.0324216	0.076567	0.991228070175439	0.977477477477477	AML-MRC(4)_T	0	0
ENSG00000140470.15	ADAMTS17	-0.23536	0.0527725	0.11361	1	0.995495495495496	AML-MRC(4)_T	0	1
ENSG00000267735.1		-0.23541	0.16845	0.28331	0.842105263157895	0.832432432432432	AML-MRC(4)_T	0	0
ENSG00000211701.2	TRGV1	-0.23542	0.0963853	0.18414	0.973684210526316	0.946846846846847	AML-MRC(4)_T	0	0
ENSG00000264672.6	SEPTIN4-AS1	-0.23549	0.18279	0.30182	0.763157894736842	0.759459459459459	AML-MRC(4)_T	0	0
ENSG00000232015.2	HSPE1P25	-0.23555	0.0858608	0.16794	0.929824561403509	0.884684684684685	AML-MRC(4)_T	0	0
ENSG00000278818.1		-0.23555	0.10368	0.19521	0.947368421052632	0.94954954954955	AML-MRC(4)_T	0	0
ENSG00000146700.9	SSC4D	-0.23561	0.0043559	0.014092	1	0.999099099099099	AML-MRC(4)_T	0	0
ENSG00000244623.1	OR2AE1	-0.23561	0.220657	0.34784	0.640350877192982	0.658558558558559	AML-MRC(4)_T	0	0
ENSG00000260809.1	VPS35P1	-0.23561	0.121281	0.22019	0.87719298245614	0.832432432432432	AML-MRC(4)_T	0	0
ENSG00000113108.19	APBB3	-0.23562	0.000178014	0.00084858	1	1	AML-MRC(4)_T	0	1
ENSG00000273618.1		-0.23564	0.106209	0.19885	0.842105263157895	0.82972972972973	AML-MRC(4)_T	0	0
ENSG00000207590.1	MIR215	-0.23566	0.136813	0.24153	0.728070175438597	0.751351351351351	AML-MRC(4)_T	0	0
ENSG00000178057.15	NDUFAF3	-0.2357	4.63742e-06	3.1325e-05	1	1	AML-MRC(4)_T	0	0
ENSG00000141012.13	GALNS	-0.2358	7.79391e-06	5.0415e-05	1	1	AML-MRC(4)_T	1	0
ENSG00000260439.1	LMF1-AS1	-0.23582	0.067801	0.13914	0.912280701754386	0.896396396396396	AML-MRC(4)_T	0	0
ENSG00000229765.2	RPL21P62	-0.23585	0.293799	0.43091	0.412280701754386	0.462162162162162	AML-MRC(4)_T	0	0
ENSG00000227624.2	SNRPEP3	-0.23586	0.285531	0.42177	0.447368421052632	0.458558558558559	AML-MRC(4)_T	0	0
ENSG00000287216.1		-0.23591	0.0282538	0.068402	0.991228070175439	0.989189189189189	AML-MRC(4)_T	0	0
ENSG00000266967.7	AARSD1	-0.23593	9.21302e-05	0.00046909	1	0.999099099099099	AML-MRC(4)_T	0	0
ENSG00000149635.3	OCSTAMP	-0.23609	0.365487	0.50553	0.447368421052632	0.5	AML-MRC(4)_T	0	0
ENSG00000260524.1	CYP3A52P	-0.23613	0.313469	0.45206	0.429824561403509	0.409009009009009	AML-MRC(4)_T	0	0
ENSG00000125148.7	MT2A	-0.23617	0.0902021	0.17469	1	1	AML-MRC(4)_T	0	0
ENSG00000270091.1		-0.23623	0.0243835	0.060487	1	0.990990990990991	AML-MRC(4)_T	0	0
ENSG00000053702.15	NRIP2	-0.23629	1.52777e-05	9.2934e-05	1	1	AML-MRC(4)_T	0	0
ENSG00000204241.8	LINC02731	-0.23631	0.137932	0.24304	0.964912280701754	0.928828828828829	AML-MRC(4)_T	0	0
ENSG00000216285.5		-0.23631	0.0129148	0.035612	0.991228070175439	0.983783783783784	AML-MRC(4)_T	0	0
ENSG00000113269.14	RNF130	-0.23634	1.09655e-06	8.3528e-06	1	1	AML-MRC(4)_T	1	0
ENSG00000156222.12	SLC28A1	-0.23634	0.338623	0.47803	0.482456140350877	0.496396396396396	AML-MRC(4)_T	0	0
ENSG00000189166.6	TNRC18P3	-0.23635	0.072653	0.14701	0.93859649122807	0.937837837837838	AML-MRC(4)_T	0	0
ENSG00000103160.12	HSDL1	-0.23636	1.68705e-05	0.00010147	1	1	AML-MRC(4)_T	0	0
ENSG00000199331.1		-0.23636	0.037103	0.085436	0.964912280701754	0.927927927927928	AML-MRC(4)_T	0	0
ENSG00000180389.7	ATP5F1EP2	-0.23637	0.0120397	0.033576	0.991228070175439	0.995495495495496	AML-MRC(4)_T	0	0
ENSG00000280088.1		-0.2364	0.00016876	0.0008102	1	1	AML-MRC(4)_T	0	0
ENSG00000141258.13	SGSM2	-0.23643	1.15595e-07	1.0521e-06	1	1	AML-MRC(4)_T	0	1
ENSG00000242990.2	RPL13AP23	-0.23645	0.224765	0.35275	0.728070175438597	0.772972972972973	AML-MRC(4)_T	0	0
ENSG00000196167.10	COLCA1	-0.23647	0.174682	0.29114	0.824561403508772	0.80990990990991	AML-MRC(4)_T	0	0
ENSG00000173436.15	MICOS10	-0.23649	7.97573e-08	7.4623e-07	1	1	AML-MRC(4)_T	0	0
ENSG00000160991.16	ORAI2	-0.23656	2.2844e-05	0.00013351	1	1	AML-MRC(4)_T	0	0
ENSG00000235897.1	TM4SF19-AS1	-0.23657	0.00642309	0.019665	1	0.990990990990991	AML-MRC(4)_T	0	0
ENSG00000176153.12	GPX2	-0.23658	0.00658302	0.020084	1	0.996396396396396	AML-MRC(4)_T	0	0
ENSG00000146963.18	LUC7L2	-0.2366	3.42277e-05	0.00019231	1	1	AML-MRC(4)_T	0	0
ENSG00000157423.18	HYDIN	-0.23664	0.169955	0.28511	0.912280701754386	0.886486486486487	AML-MRC(4)_T	0	0
ENSG00000168264.10	IRF2BP2	-0.23665	3.60134e-05	0.00020173	1	1	AML-MRC(4)_T	0	0
ENSG00000213385.3	RPL7AP39	-0.23667	0.000132636	0.00065264	1	0.998198198198198	AML-MRC(4)_T	0	0
ENSG00000145675.15	PIK3R1	-0.2367	0.00326381	0.010955	1	1	AML-MRC(4)_T	0	0
ENSG00000169258.7	GPRIN1	-0.23671	0.0420984	0.094655	0.991228070175439	0.989189189189189	AML-MRC(4)_T	0	0
ENSG00000230147.2		-0.23676	0.321374	0.46027	0.421052631578947	0.43963963963964	AML-MRC(4)_T	0	0
ENSG00000242163.1		-0.23676	0.0228183	0.057267	1	0.983783783783784	AML-MRC(4)_T	0	0
ENSG00000267430.1		-0.23678	0.0798534	0.15845	0.956140350877193	0.963963963963964	AML-MRC(4)_T	0	0
ENSG00000206601.1	RNU6-431P	-0.23683	0.0290288	0.069939	0.956140350877193	0.928828828828829	AML-MRC(4)_T	0	0
ENSG00000222020.3	HDAC4-AS1	-0.23683	0.000987994	0.0038638	1	0.998198198198198	AML-MRC(4)_T	0	0
ENSG00000151729.11	SLC25A4	-0.23685	0.00835073	0.024634	1	0.998198198198198	AML-MRC(4)_T	0	0
ENSG00000233921.2	RPS15AP40	-0.23685	0.157123	0.26843	0.771929824561403	0.826126126126126	AML-MRC(4)_T	0	0
ENSG00000277892.1	MIR6746	-0.2369	0.244475	0.376	0.473684210526316	0.582882882882883	AML-MRC(4)_T	0	0
ENSG00000125378.16	BMP4	-0.23691	0.296778	0.43396	0.859649122807018	0.761261261261261	AML-MRC(4)_T	0	1
ENSG00000224715.1		-0.23693	0.484876	0.61796	0.263157894736842	0.263063063063063	AML-MRC(4)_T	0	0
ENSG00000226558.1		-0.23695	0.532876		0.184210526315789	0.185585585585586	AML-MRC(4)_T	0	0
ENSG00000266501.1	ATG12P1	-0.23704	0.00940462	0.027279	0.982456140350877	0.973873873873874	AML-MRC(4)_T	0	0
ENSG00000234602.9	MCIDAS	-0.23705	0.542914	0.66878	0.210526315789474	0.19009009009009	AML-MRC(4)_T	0	0
ENSG00000234017.1		-0.23707	0.0282194	0.068334	0.947368421052632	0.972072072072072	AML-MRC(4)_T	0	0
ENSG00000170275.15	CRTAP	-0.23711	3.85185e-06	2.6447e-05	1	1	AML-MRC(4)_T	1	0
ENSG00000230815.1		-0.23711	0.212729	0.33866	0.614035087719298	0.687387387387387	AML-MRC(4)_T	0	0
ENSG00000276290.1	RBBP4P3	-0.23716	0.238971	0.3698	0.535087719298246	0.548648648648649	AML-MRC(4)_T	0	0
ENSG00000258153.1	HSPE1P4	-0.23728	0.0406374	0.091983	0.929824561403509	0.931531531531532	AML-MRC(4)_T	0	0
ENSG00000213950.2	RPS10P2	-0.23737	0.0401478	0.091138	0.93859649122807	0.973873873873874	AML-MRC(4)_T	0	0
ENSG00000171757.17	LRRC34	-0.23742	0.00113076	0.0043524	1	0.999099099099099	AML-MRC(4)_T	0	0
ENSG00000249691.1	DPPA4P2	-0.23744	0.261186	0.3951	0.587719298245614	0.563963963963964	AML-MRC(4)_T	0	0
ENSG00000174851.16	YIF1A	-0.23746	1.75042e-05	0.00010502	1	1	AML-MRC(4)_T	0	0
ENSG00000207956.1	MIR579	-0.23746	0.163309	0.27659	0.798245614035088	0.810810810810811	AML-MRC(4)_T	0	0
ENSG00000263904.1		-0.23748	0.487513		0.210526315789474	0.201801801801802	AML-MRC(4)_T	0	0
ENSG00000214485.6	RPL7P1	-0.23763	0.00167455	0.006134	1	1	AML-MRC(4)_T	0	0
ENSG00000236813.1	BTF3P8	-0.23764	0.0291707	0.070201	0.903508771929825	0.943243243243243	AML-MRC(4)_T	0	0
ENSG00000201806.1	RNU4-8P	-0.23774	0.0447712	0.099445	0.973684210526316	0.962162162162162	AML-MRC(4)_T	0	0
ENSG00000207342.1		-0.23774	0.0907423	0.17552	0.780701754385965	0.825225225225225	AML-MRC(4)_T	0	0
ENSG00000196812.5	ZSCAN16	-0.23775	8.99223e-06	5.7391e-05	1	0.999099099099099	AML-MRC(4)_T	0	1
ENSG00000264400.2	RN7SL491P	-0.23775	0.53335	0.66097	0.184210526315789	0.191891891891892	AML-MRC(4)_T	0	0
ENSG00000147606.9	SLC26A7	-0.23776	0.152992	0.26327	0.868421052631579	0.883783783783784	AML-MRC(4)_T	0	0
ENSG00000227133.1		-0.23778	0.148489	0.25742	0.798245614035088	0.757657657657658	AML-MRC(4)_T	0	0
ENSG00000269050.1		-0.23781	0.0335342	0.078669	0.929824561403509	0.914414414414414	AML-MRC(4)_T	0	0
ENSG00000187905.10	LRRC74B	-0.23782	0.187059	0.30709	0.605263157894737	0.740540540540541	AML-MRC(4)_T	0	0
ENSG00000240371.1	RPS4XP13	-0.23782	0.0064706	0.019782	1	1	AML-MRC(4)_T	0	0
ENSG00000230872.2	MFSD13B	-0.23785	0.00814642	0.024129	1	0.995495495495496	AML-MRC(4)_T	0	0
ENSG00000201944.1		-0.23789	0.0479692	0.10514	0.956140350877193	0.963063063063063	AML-MRC(4)_T	0	0
ENSG00000224667.1		-0.23803	0.499466	0.63101	0.245614035087719	0.255855855855856	AML-MRC(4)_T	0	0
ENSG00000226243.1	RPL37AP1	-0.23803	0.0150677	0.040591	1	1	AML-MRC(4)_T	0	0
ENSG00000273284.1		-0.23804	0.0136957	0.037415	1	0.997297297297297	AML-MRC(4)_T	0	0
ENSG00000106244.13	PDAP1	-0.2381	2.97238e-11	4.6348e-10	1	1	AML-MRC(4)_T	0	0
ENSG00000240919.1	RPL21P79	-0.23814	0.190509	0.31147	0.780701754385965	0.774774774774775	AML-MRC(4)_T	0	0
ENSG00000122778.10	KIAA1549	-0.23817	0.0266875	0.06522	1	1	AML-MRC(4)_T	1	1
ENSG00000237528.1	UQCR10P1	-0.23819	0.351158	0.49128	0.263157894736842	0.311711711711712	AML-MRC(4)_T	0	0
ENSG00000274759.1	RNA5SP527	-0.23819	0.117913	0.21557	0.868421052631579	0.8	AML-MRC(4)_T	0	0
ENSG00000170439.7	METTL7B	-0.2382	0.177614	0.29495	0.991228070175439	0.978378378378378	AML-MRC(4)_T	0	0
ENSG00000214886.4	FAM177A1P1	-0.23822	0.304575	0.4426	0.43859649122807	0.455855855855856	AML-MRC(4)_T	0	0
ENSG00000273069.1		-0.23822	0.355652	0.49566	0.342105263157895	0.378378378378378	AML-MRC(4)_T	0	0
ENSG00000198863.7	RUNDC1	-0.2383	3.00968e-07	2.543e-06	1	1	AML-MRC(4)_T	0	0
ENSG00000131508.16	UBE2D2	-0.23834	1.5385e-09	1.8756e-08	1	1	AML-MRC(4)_T	0	0
ENSG00000108479.12	GALK1	-0.23842	0.000389348	0.0017034	1	1	AML-MRC(4)_T	0	0
ENSG00000179270.7	PCARE	-0.23844	0.371722	0.51175	0.394736842105263	0.448648648648649	AML-MRC(4)_T	0	0
ENSG00000236058.3	RPL17P36	-0.23846	0.00754703	0.0226	1	1	AML-MRC(4)_T	0	0
ENSG00000241281.1	RPL31P26	-0.23846	0.185598	0.30534	0.62280701754386	0.669369369369369	AML-MRC(4)_T	0	0
ENSG00000180228.14	PRKRA	-0.23853	1.6439e-10	2.3235e-09	1	1	AML-MRC(4)_T	0	0
ENSG00000155329.12	ZCCHC10	-0.23854	1.25243e-07	1.1309e-06	1	1	AML-MRC(4)_T	0	0
ENSG00000257674.1		-0.23854	0.0632135	0.13149	0.921052631578947	0.912612612612613	AML-MRC(4)_T	0	0
ENSG00000265545.1	ELOCP27	-0.23856	0.165622	0.27959	0.710526315789474	0.744144144144144	AML-MRC(4)_T	0	0
ENSG00000108828.16	VAT1	-0.2386	0.00116907	0.0044811	1	1	AML-MRC(4)_T	0	0
ENSG00000249019.2		-0.2386	0.126716	0.22785	0.842105263157895	0.879279279279279	AML-MRC(4)_T	0	0
ENSG00000250808.1	MTCO2P30	-0.23861	0.282402	0.41824	0.491228070175439	0.48018018018018	AML-MRC(4)_T	0	0
ENSG00000287387.1		-0.23861	0.0277504	0.067367	1	1	AML-MRC(4)_T	0	0
ENSG00000269350.1		-0.23867	0.562047	0.68496	0.184210526315789	0.177477477477477	AML-MRC(4)_T	0	0
ENSG00000183873.18	SCN5A	-0.23873	0.126221	0.22707	0.991228070175439	0.984684684684685	AML-MRC(4)_T	0	0
ENSG00000258455.1		-0.23873	0.178539	0.29623	0.780701754385965	0.781081081081081	AML-MRC(4)_T	0	0
ENSG00000105419.18	MEIS3	-0.23875	0.196004	0.31831	0.833333333333333	0.889189189189189	AML-MRC(4)_T	0	1
ENSG00000234751.1	RPL15P16	-0.23879	0.0156772	0.041941	0.991228070175439	0.986486486486487	AML-MRC(4)_T	0	0
ENSG00000259410.5		-0.2388	0.193098	0.31461	0.675438596491228	0.640540540540541	AML-MRC(4)_T	0	0
ENSG00000123106.10	CCDC91	-0.2389	7.29255e-07	5.7606e-06	1	1	AML-MRC(4)_T	0	0
ENSG00000144061.14	NPHP1	-0.2389	0.0512528	0.11095	0.991228070175439	0.982882882882883	AML-MRC(4)_T	0	0
ENSG00000108528.14	SLC25A11	-0.23892	2.92552e-06	2.0569e-05	1	1	AML-MRC(4)_T	0	0
ENSG00000258171.2	LINC02412	-0.23899	0.40711	0.54638	0.385964912280702	0.409009009009009	AML-MRC(4)_T	0	0
ENSG00000198829.6	SUCNR1	-0.239	0.0956592	0.18303	1	0.999099099099099	AML-MRC(4)_T	1	0
ENSG00000231697.3	NANOGP5	-0.23902	0.154616	0.26528	0.833333333333333	0.816216216216216	AML-MRC(4)_T	0	0
ENSG00000267342.1		-0.23913	0.000254287	0.0011658	1	0.999099099099099	AML-MRC(4)_T	0	0
ENSG00000264741.1	MIR4505	-0.23915	0.157808	0.26928	0.921052631578947	0.938738738738739	AML-MRC(4)_T	0	0
ENSG00000266961.1		-0.23915	0.380914	0.52074	0.315789473684211	0.304504504504505	AML-MRC(4)_T	0	0
ENSG00000236107.10	SCN1A-AS1	-0.23917	0.368523	0.50858	0.62280701754386	0.632432432432432	AML-MRC(4)_T	0	0
ENSG00000237432.2	RPS7P12	-0.23917	0.440686	0.57715	0.254385964912281	0.263063063063063	AML-MRC(4)_T	0	0
ENSG00000265745.2	RN7SL375P	-0.2392	0.432796	0.56959	0.192982456140351	0.245045045045045	AML-MRC(4)_T	0	0
ENSG00000212136.1	RNU6-696P	-0.23922	0.491514	0.6235	0.280701754385965	0.20990990990991	AML-MRC(4)_T	0	0
ENSG00000229151.2		-0.23923	0.230653	0.35968	0.631578947368421	0.641441441441441	AML-MRC(4)_T	0	0
ENSG00000240571.1		-0.23929	0.0124846	0.034628	0.973684210526316	0.972072072072072	AML-MRC(4)_T	0	0
ENSG00000187492.9	CDHR4	-0.23931	0.0530933	0.11418	1	0.998198198198198	AML-MRC(4)_T	0	0
ENSG00000227360.2		-0.2394	0.286001	0.42229	0.631578947368421	0.577477477477477	AML-MRC(4)_T	0	0
ENSG00000266802.1		-0.23945	0.145377	0.25308	0.87719298245614	0.834234234234234	AML-MRC(4)_T	0	0
ENSG00000267959.3	MIR3188	-0.23945	0.21601	0.34249	0.666666666666667	0.692792792792793	AML-MRC(4)_T	0	0
ENSG00000187812.12	GOLGA6EP	-0.23946	0.431049	0.56787	0.245614035087719	0.288288288288288	AML-MRC(4)_T	0	0
ENSG00000233072.1	RPS15AP6	-0.23956	0.15909	0.27099	0.807017543859649	0.828828828828829	AML-MRC(4)_T	0	0
ENSG00000168434.13	COG7	-0.23958	3.28939e-15	8.6964e-14	1	1	AML-MRC(4)_T	0	0
ENSG00000278570.5	NR2E3	-0.23959	0.048184	0.1055	0.947368421052632	0.943243243243243	AML-MRC(4)_T	0	1
ENSG00000154767.15	XPC	-0.23963	9.32121e-08	8.6187e-07	1	1	AML-MRC(4)_T	0	0
ENSG00000287135.1		-0.23964	0.502857		0.175438596491228	0.187387387387387	AML-MRC(4)_T	0	0
ENSG00000206936.1	RNU4-52P	-0.23965	0.041145	0.092964	0.912280701754386	0.911711711711712	AML-MRC(4)_T	0	0
ENSG00000161860.8	SYCE2	-0.23968	5.238e-05	0.00028213	1	1	AML-MRC(4)_T	0	0
ENSG00000165502.7	RPL36AL	-0.23968	1.47727e-06	1.1023e-05	1	1	AML-MRC(4)_T	0	0
ENSG00000260867.1		-0.2397	0.197614	0.32037	0.657894736842105	0.641441441441441	AML-MRC(4)_T	0	0
ENSG00000237990.3	CNTN4-AS1	-0.23973	0.477261	0.61126	0.236842105263158	0.300900900900901	AML-MRC(4)_T	0	0
ENSG00000231158.1	PTP4A1P1	-0.23974	0.235156	0.36524	0.62280701754386	0.690990990990991	AML-MRC(4)_T	0	0
ENSG00000207523.1	SNORA66	-0.23976	0.000463482	0.0019874	1	0.998198198198198	AML-MRC(4)_T	0	0
ENSG00000158966.16	CACHD1	-0.23977	0.12557	0.2262	1	0.981081081081081	AML-MRC(4)_T	1	0
ENSG00000101204.18	CHRNA4	-0.23979	0.397564	0.53734	0.403508771929825	0.462162162162162	AML-MRC(4)_T	0	0
ENSG00000227591.5	HSD11B1-AS1	-0.23979	0.0679708	0.13943	0.93859649122807	0.963963963963964	AML-MRC(4)_T	0	0
ENSG00000246379.8	GNAO1-DT	-0.2398	0.296303	0.43351	0.5	0.50990990990991	AML-MRC(4)_T	0	0
ENSG00000201542.1		-0.2399	0.540774	0.66713	0.315789473684211	0.334234234234234	AML-MRC(4)_T	0	0
ENSG00000247131.6		-0.23991	0.162246	0.27522	0.754385964912281	0.789189189189189	AML-MRC(4)_T	0	0
ENSG00000168081.9	PNOC	-0.23993	0.0566032	0.12024	0.991228070175439	0.99009009009009	AML-MRC(4)_T	0	0
ENSG00000259519.1		-0.23993	0.141121	0.2473	0.614035087719298	0.688288288288288	AML-MRC(4)_T	0	0
ENSG00000233370.1	ACTR1AP1	-0.23994	0.190172	0.31113	0.631578947368421	0.62972972972973	AML-MRC(4)_T	0	0
ENSG00000180919.3	OR56B4	-0.24005	0.19202	0.3133	0.631578947368421	0.631531531531532	AML-MRC(4)_T	0	0
ENSG00000229956.11	ZRANB2-DT	-0.24005	0.0251808	0.062106	0.991228070175439	0.998198198198198	AML-MRC(4)_T	0	0
ENSG00000144746.7	ARL6IP5	-0.24009	1.04362e-05	6.5733e-05	1	1	AML-MRC(4)_T	0	0
ENSG00000229912.1		-0.24015	0.40506	0.54451	0.228070175438596	0.307207207207207	AML-MRC(4)_T	0	0
ENSG00000261739.2	GOLGA8S	-0.24015	0.086524	0.16898	0.982456140350877	0.965765765765766	AML-MRC(4)_T	0	0
ENSG00000259462.3	CPEB1-AS1	-0.24017	0.286618	0.42291	0.649122807017544	0.627927927927928	AML-MRC(4)_T	0	0
ENSG00000131368.8	MRPS25	-0.2402	1.26023e-08	1.3427e-07	1	1	AML-MRC(4)_T	0	0
ENSG00000223745.8	CCDC18-AS1	-0.24022	0.00059067	0.0024587	1	1	AML-MRC(4)_T	0	0
ENSG00000259728.5	LINC00933	-0.24024	0.00742565	0.022277	0.982456140350877	0.985585585585586	AML-MRC(4)_T	0	0
ENSG00000222030.1	LINC01793	-0.24025	0.579467	0.69978	0.271929824561404	0.194594594594595	AML-MRC(4)_T	0	0
ENSG00000267014.6	LINC01532	-0.24025	0.581484	0.70138	0.149122807017544	0.172072072072072	AML-MRC(4)_T	0	0
ENSG00000230447.2	CTF2P	-0.24028	0.289979	0.42681	0.403508771929825	0.502702702702703	AML-MRC(4)_T	0	0
ENSG00000242705.1	ICE2P2	-0.24035	0.232286	0.36165	0.596491228070175	0.625225225225225	AML-MRC(4)_T	0	0
ENSG00000224934.5	GOT1-DT	-0.24036	0.010925	0.030943	1	0.999099099099099	AML-MRC(4)_T	0	0
ENSG00000226701.1	RPL15P14	-0.24036	0.00747203	0.022396	0.991228070175439	0.999099099099099	AML-MRC(4)_T	0	0
ENSG00000279579.3	LINC01666	-0.24036	0.41921	0.55729	0.289473684210526	0.351351351351351	AML-MRC(4)_T	0	0
ENSG00000164287.13	CDC20B	-0.24047	0.318169	0.457	0.508771929824561	0.53963963963964	AML-MRC(4)_T	0	0
ENSG00000243297.2	RPL31P61	-0.24052	0.0658903	0.13608	0.947368421052632	0.927027027027027	AML-MRC(4)_T	0	0
ENSG00000239975.2	IGKV1D-33	-0.24053	0.272879	0.40819	0.807017543859649	0.779279279279279	AML-MRC(4)_T	0	0
ENSG00000066135.13	KDM4A	-0.24054	1.00785e-06	7.7284e-06	1	1	AML-MRC(4)_T	0	0
ENSG00000267409.1		-0.24062	0.428563	0.56579	0.219298245614035	0.246846846846847	AML-MRC(4)_T	0	0
ENSG00000162365.12	CYP4A22	-0.24066	0.26192	0.39599	0.543859649122807	0.614414414414414	AML-MRC(4)_T	0	0
ENSG00000248866.1	USP46-DT	-0.24067	0.000232953	0.0010792	1	0.998198198198198	AML-MRC(4)_T	0	0
ENSG00000227941.1	UQCRBP2	-0.24074	0.189667	0.31051	0.587719298245614	0.627927927927928	AML-MRC(4)_T	0	0
ENSG00000248699.1		-0.24074	0.217626	0.34445	0.692982456140351	0.748648648648649	AML-MRC(4)_T	0	0
ENSG00000211662.2	IGLV3-21	-0.24075	0.172291	0.28808	1	0.993693693693694	AML-MRC(4)_T	0	0
ENSG00000240435.2	RPS12P27	-0.24079	0.0126597	0.035026	0.991228070175439	0.981981981981982	AML-MRC(4)_T	0	0
ENSG00000207654.4	MIR128-1	-0.24087	0.304421	0.44253	0.359649122807018	0.389189189189189	AML-MRC(4)_T	0	0
ENSG00000253539.1		-0.24087	0.257076	0.39022	0.596491228070175	0.56036036036036	AML-MRC(4)_T	0	0
ENSG00000207073.1		-0.24089	0.244753	0.37627	0.526315789473684	0.554054054054054	AML-MRC(4)_T	0	0
ENSG00000235077.1		-0.24092	0.182892	0.3019	0.605263157894737	0.648648648648649	AML-MRC(4)_T	0	0
ENSG00000223947.1		-0.24093	0.176841	0.29398	0.649122807017544	0.704504504504505	AML-MRC(4)_T	0	0
ENSG00000131116.12	ZNF428	-0.24097	3.56684e-06	2.4665e-05	1	1	AML-MRC(4)_T	0	1
ENSG00000198812.5	LRRC10	-0.24097	0.421841	0.55963	0.271929824561404	0.310810810810811	AML-MRC(4)_T	0	0
ENSG00000199630.1		-0.24101	0.186019	0.30592	0.649122807017544	0.667567567567568	AML-MRC(4)_T	0	0
ENSG00000260954.1		-0.24102	0.0113738	0.032016	0.973684210526316	0.967567567567568	AML-MRC(4)_T	0	0
ENSG00000224815.3		-0.24103	0.544279	0.66993	0.166666666666667	0.19009009009009	AML-MRC(4)_T	0	0
ENSG00000248955.1		-0.24109	0.516194	0.64627	0.271929824561404	0.309009009009009	AML-MRC(4)_T	0	0
ENSG00000127995.17	CASD1	-0.24118	7.14152e-06	4.6535e-05	1	1	AML-MRC(4)_T	1	0
ENSG00000196274.5		-0.24119	0.0731565	0.1479	0.842105263157895	0.853153153153153	AML-MRC(4)_T	0	0
ENSG00000206816.1		-0.24124	0.0991028	0.18829	0.850877192982456	0.869369369369369	AML-MRC(4)_T	0	0
ENSG00000252147.1	RNY3P16	-0.24126	0.0945513	0.18139	0.842105263157895	0.845945945945946	AML-MRC(4)_T	0	0
ENSG00000260279.4		-0.24129	0.00115415	0.0044283	1	1	AML-MRC(4)_T	0	0
ENSG00000226781.1	TBCAP1	-0.24144	0.00713042	0.021499	0.991228070175439	0.994594594594595	AML-MRC(4)_T	0	0
ENSG00000100439.10	ABHD4	-0.24153	0.00424849	0.013788	1	1	AML-MRC(4)_T	0	0
ENSG00000253361.3		-0.24159	0.409698	0.54853	0.412280701754386	0.446846846846847	AML-MRC(4)_T	0	0
ENSG00000237163.1		-0.2416	0.401312	0.54098	0.228070175438596	0.296396396396396	AML-MRC(4)_T	0	0
ENSG00000239763.2	RPL21P118	-0.24163	0.00646929	0.01978	0.991228070175439	0.991891891891892	AML-MRC(4)_T	0	0
ENSG00000272656.1		-0.24164	0.0145214	0.039362	0.982456140350877	0.988288288288288	AML-MRC(4)_T	0	0
ENSG00000235690.2	CUBNP3	-0.24173	0.529982	0.65839	0.236842105263158	0.258558558558559	AML-MRC(4)_T	0	0
ENSG00000101213.7	PTK6	-0.24176	0.0222312	0.056031	1	0.999099099099099	AML-MRC(4)_T	0	0
ENSG00000068985.5	PAGE1	-0.24179	0.552939	0.67748	0.175438596491228	0.214414414414414	AML-MRC(4)_T	0	0
ENSG00000285664.2		-0.24181	0.0215352	0.054648	0.991228070175439	0.990990990990991	AML-MRC(4)_T	0	0
ENSG00000037241.7	RPL26L1	-0.24189	1.45382e-07	1.2998e-06	1	1	AML-MRC(4)_T	0	0
ENSG00000088854.12	DNAAF9	-0.24197	3.43546e-05	0.00019297	1	1	AML-MRC(4)_T	0	1
ENSG00000229487.1	ALG13-AS1	-0.24201	0.0105411	0.030034	1	0.981081081081081	AML-MRC(4)_T	0	0
ENSG00000135441.7	BLOC1S1	-0.24205	8.37846e-06	5.3819e-05	1	1	AML-MRC(4)_T	0	0
ENSG00000168140.5	VASN	-0.24205	0.0186685	0.048486	1	0.999099099099099	AML-MRC(4)_T	1	0
ENSG00000254061.1		-0.24205	0.313047	0.45155	0.508771929824561	0.532432432432432	AML-MRC(4)_T	0	0
ENSG00000230551.4		-0.24207	0.00434597	0.014062	1	1	AML-MRC(4)_T	0	0
ENSG00000260576.1	EIF5A2P1	-0.24211	0.0799544	0.15861	0.789473684210526	0.84954954954955	AML-MRC(4)_T	0	0
ENSG00000253875.2		-0.24213	0.0754039	0.15143	0.894736842105263	0.918018018018018	AML-MRC(4)_T	0	0
ENSG00000239710.3	RN7SL692P	-0.24218	0.605105	0.72035	0.219298245614035	0.195495495495495	AML-MRC(4)_T	0	0
ENSG00000267417.1		-0.24219	0.190532	0.31149	0.780701754385965	0.737837837837838	AML-MRC(4)_T	0	0
ENSG00000010438.17	PRSS3	-0.24221	0.1751	0.2917	0.894736842105263	0.864864864864865	AML-MRC(4)_T	0	0
ENSG00000188585.9	CLEC20A	-0.24233	0.403158	0.54278	0.403508771929825	0.57027027027027	AML-MRC(4)_T	0	0
ENSG00000100629.17	CEP128	-0.24247	1.48379e-05	9.0452e-05	1	1	AML-MRC(4)_T	0	0
ENSG00000112679.14	DUSP22	-0.24257	6.58446e-06	4.323e-05	1	1	AML-MRC(4)_T	0	0
ENSG00000228812.7	LAMA5-AS1	-0.24259	0.411968	0.55049	0.254385964912281	0.300900900900901	AML-MRC(4)_T	0	0
ENSG00000285547.1		-0.24259	0.302509	0.44031	0.350877192982456	0.377477477477477	AML-MRC(4)_T	0	0
ENSG00000227063.5	RPL41P1	-0.24264	0.0301131	0.07204	1	1	AML-MRC(4)_T	0	0
ENSG00000183908.7	LRRC55	-0.24271	0.575817		0.105263157894737	0.172972972972973	AML-MRC(4)_T	0	0
ENSG00000255437.1		-0.24273	0.209892	0.33529	0.710526315789474	0.648648648648649	AML-MRC(4)_T	0	0
ENSG00000004766.17	VPS50	-0.2428	0.000372766	0.0016381	1	1	AML-MRC(4)_T	0	0
ENSG00000248785.1	HIGD1AP14	-0.24284	0.0177568	0.046462	0.982456140350877	0.968468468468468	AML-MRC(4)_T	0	0
ENSG00000078668.14	VDAC3	-0.24285	2.23345e-08	2.2796e-07	1	1	AML-MRC(4)_T	0	0
ENSG00000232838.4	PET117	-0.2429	0.00539467	0.016933	0.973684210526316	0.974774774774775	AML-MRC(4)_T	0	0
ENSG00000234233.1	KCNH1-IT1	-0.2429	0.557877	0.68154	0.149122807017544	0.208108108108108	AML-MRC(4)_T	0	0
ENSG00000251002.8	TRD-AS1	-0.24297	0.101405	0.19172	1	0.998198198198198	AML-MRC(4)_T	0	0
ENSG00000205302.7	SNX2	-0.24304	6.64208e-08	6.2908e-07	1	1	AML-MRC(4)_T	0	0
ENSG00000239322.1	ATP6V1B1-AS1	-0.24304	0.491451	0.62344	0.236842105263158	0.23963963963964	AML-MRC(4)_T	0	0
ENSG00000213015.9	ZNF580	-0.24309	1.99217e-05	0.00011795	1	1	AML-MRC(4)_T	0	1
ENSG00000225246.1	RPS2P1	-0.2431	0.0669451	0.13775	0.921052631578947	0.945945945945946	AML-MRC(4)_T	0	0
ENSG00000135940.7	COX5B	-0.24312	2.7459e-06	1.9402e-05	1	1	AML-MRC(4)_T	0	0
ENSG00000207092.1		-0.24312	0.234786	0.3648	0.596491228070175	0.626126126126126	AML-MRC(4)_T	0	0
ENSG00000236975.2	LINC02814	-0.24319	0.370729	0.51068	0.368421052631579	0.372072072072072	AML-MRC(4)_T	0	0
ENSG00000215252.11	GOLGA8B	-0.2432	0.0481444	0.10544	1	1	AML-MRC(4)_T	0	0
ENSG00000217897.2	HSPE1P8	-0.2432	0.116667	0.21382	0.701754385964912	0.816216216216216	AML-MRC(4)_T	0	0
ENSG00000243101.1	RPS3P7	-0.2432	0.165815	0.27984	0.754385964912281	0.867567567567568	AML-MRC(4)_T	0	0
ENSG00000167524.16	RSKR	-0.24321	4.76806e-06	3.2109e-05	1	1	AML-MRC(4)_T	0	0
ENSG00000206659.1		-0.24322	0.171943	0.28763	0.62280701754386	0.654954954954955	AML-MRC(4)_T	0	0
ENSG00000231822.1	SMC3P1	-0.24325	0.00225151	0.0079334	1	0.993693693693694	AML-MRC(4)_T	0	0
ENSG00000083544.16	TDRD3	-0.24326	2.76017e-09	3.2249e-08	1	1	AML-MRC(4)_T	0	0
ENSG00000234902.6		-0.24326	0.0340832	0.079719	0.964912280701754	0.955855855855856	AML-MRC(4)_T	0	0
ENSG00000143303.12	METTL25B	-0.24328	1.9384e-06	1.4161e-05	1	1	AML-MRC(4)_T	0	0
ENSG00000280739.3	EIF1B-AS1	-0.24331	0.000779852	0.0031328	1	1	AML-MRC(4)_T	0	0
ENSG00000077097.15	TOP2B	-0.24333	1.39526e-07	1.2511e-06	1	1	AML-MRC(4)_T	0	1
ENSG00000249085.1	TNPO1-DT	-0.24337	0.340874	0.48036	0.394736842105263	0.379279279279279	AML-MRC(4)_T	0	0
ENSG00000141552.18	ANAPC11	-0.24338	4.43109e-06	3.0079e-05	1	1	AML-MRC(4)_T	0	0
ENSG00000230383.1	RPL6P19	-0.24341	0.00573627	0.017846	1	1	AML-MRC(4)_T	0	0
ENSG00000274918.1		-0.24341	0.0254769	0.062712	0.956140350877193	0.92972972972973	AML-MRC(4)_T	0	0
ENSG00000259308.3	FABP5P8	-0.24343	0.0120609	0.033628	1	0.996396396396396	AML-MRC(4)_T	0	0
ENSG00000258955.2	LINC00519	-0.24352	0.344134	0.48375	0.324561403508772	0.346846846846847	AML-MRC(4)_T	0	0
ENSG00000252874.2		-0.24356	0.0105543	0.030066	0.973684210526316	0.976576576576577	AML-MRC(4)_T	0	0
ENSG00000241853.1	RPL31P24	-0.24358	0.445293	0.58133	0.210526315789474	0.252252252252252	AML-MRC(4)_T	0	0
ENSG00000276953.1	TRBV12-4	-0.24358	0.0715025	0.1452	0.956140350877193	0.962162162162162	AML-MRC(4)_T	0	0
ENSG00000286828.1		-0.24359	0.0475625	0.10441	0.973684210526316	0.927027027027027	AML-MRC(4)_T	0	0
ENSG00000227437.1	RPS8P4	-0.24363	0.201167	0.32471	0.701754385964912	0.743243243243243	AML-MRC(4)_T	0	0
ENSG00000229806.1	RPS15P5	-0.24366	0.0292589	0.070359	0.964912280701754	0.981981981981982	AML-MRC(4)_T	0	0
ENSG00000287584.1		-0.24366	0.0233192	0.05829	1	0.993693693693694	AML-MRC(4)_T	0	0
ENSG00000287348.1		-0.2437	0.339976	0.47954	0.473684210526316	0.474774774774775	AML-MRC(4)_T	0	0
ENSG00000175344.19	CHRNA7	-0.24375	0.0238859	0.05942	1	0.996396396396396	AML-MRC(4)_T	0	0
ENSG00000286244.1		-0.24375	0.00665396	0.020267	0.991228070175439	0.982882882882883	AML-MRC(4)_T	0	0
ENSG00000232177.1	MTND4P24	-0.24376	0.0633265	0.13167	1	0.996396396396396	AML-MRC(4)_T	0	0
ENSG00000127952.17	STYXL1	-0.24381	1.53478e-05	9.3306e-05	1	1	AML-MRC(4)_T	0	0
ENSG00000126950.8	TMEM35A	-0.24383	0.490729	0.62293	0.263157894736842	0.265765765765766	AML-MRC(4)_T	0	0
ENSG00000234627.3	NUS1P3	-0.24384	0.330663	0.46976	0.350877192982456	0.365765765765766	AML-MRC(4)_T	0	0
ENSG00000272937.2	OR6U2P	-0.24384	0.527816		0.175438596491228	0.174774774774775	AML-MRC(4)_T	0	0
ENSG00000174225.15	ARL13A	-0.24386	0.0035917	0.011908	1	0.988288288288288	AML-MRC(4)_T	0	0
ENSG00000242068.1	RNF13P1	-0.24394	0.163478	0.27677	0.754385964912281	0.711711711711712	AML-MRC(4)_T	0	0
ENSG00000204671.2	IL31	-0.24397	0.451603	0.58719	0.359649122807018	0.356756756756757	AML-MRC(4)_T	0	0
ENSG00000253517.1	XRCC6P4	-0.24399	0.0457768	0.10123	0.912280701754386	0.921621621621622	AML-MRC(4)_T	0	0
ENSG00000212694.8	LINC01089	-0.24402	0.000147435	0.00071863	1	1	AML-MRC(4)_T	0	0
ENSG00000213542.3	RPL7AP43	-0.24403	8.73475e-05	0.00044758	1	0.999099099099099	AML-MRC(4)_T	0	0
ENSG00000255847.5		-0.24404	0.118888	0.21687	0.842105263157895	0.836036036036036	AML-MRC(4)_T	0	0
ENSG00000278895.1		-0.24408	0.392075	0.53191	0.228070175438596	0.255855855855856	AML-MRC(4)_T	0	0
ENSG00000257083.7		-0.24409	0.379353	0.51931	0.412280701754386	0.41981981981982	AML-MRC(4)_T	0	0
ENSG00000272469.2	RN7SL760P	-0.24415	0.184517	0.30401	0.736842105263158	0.722522522522522	AML-MRC(4)_T	0	0
ENSG00000174132.9	FAM174A	-0.24418	1.06899e-07	9.8052e-07	1	1	AML-MRC(4)_T	1	0
ENSG00000238099.3	LINC01625	-0.24418	0.117343	0.21482	0.859649122807018	0.876576576576577	AML-MRC(4)_T	0	0
ENSG00000234618.1	RPSAP9	-0.24421	0.000177728	0.0008476	1	1	AML-MRC(4)_T	0	0
ENSG00000232525.1	SS18L2P1	-0.24422	0.430697	0.56756	0.166666666666667	0.240540540540541	AML-MRC(4)_T	0	0
ENSG00000281974.1		-0.24423	0.41184	0.55037	0.307017543859649	0.315315315315315	AML-MRC(4)_T	0	0
ENSG00000278473.1	IGHV3-41	-0.24424	0.396905	0.5368	0.482456140350877	0.483783783783784	AML-MRC(4)_T	0	0
ENSG00000253180.1		-0.24426	0.0595045	0.12523	0.885964912280702	0.937837837837838	AML-MRC(4)_T	0	0
ENSG00000227463.3		-0.24431	0.337838	0.47724	0.350877192982456	0.367567567567568	AML-MRC(4)_T	0	0
ENSG00000169020.10	ATP5ME	-0.24439	7.72699e-05	0.00040098	1	1	AML-MRC(4)_T	0	0
ENSG00000244705.1	RPLP0P10	-0.24439	0.221009	0.34823	0.543859649122807	0.555855855855856	AML-MRC(4)_T	0	0
ENSG00000253720.2		-0.24439	0.0859388	0.16803	0.982456140350877	0.981081081081081	AML-MRC(4)_T	0	0
ENSG00000231442.3	LARP1BP1	-0.2444	0.410502	0.54929	0.201754385964912	0.238738738738739	AML-MRC(4)_T	0	0
ENSG00000265511.1		-0.24445	0.00062541	0.0025831	0.991228070175439	0.997297297297297	AML-MRC(4)_T	0	0
ENSG00000250333.2		-0.24449	0.423529	0.56126	0.210526315789474	0.22972972972973	AML-MRC(4)_T	0	0
ENSG00000280117.1		-0.24461	0.298656	0.43595	0.403508771929825	0.436936936936937	AML-MRC(4)_T	0	0
ENSG00000200059.1		-0.24465	0.179945	0.29812	0.587719298245614	0.699099099099099	AML-MRC(4)_T	0	0
ENSG00000269635.1		-0.24468	0.369784	0.50973	0.315789473684211	0.32972972972973	AML-MRC(4)_T	0	0
ENSG00000165912.16	PACSIN3	-0.2447	0.0447607	0.099436	1	0.995495495495496	AML-MRC(4)_T	0	0
ENSG00000241680.1	RPL31P49	-0.24471	0.00221092	0.007815	1	1	AML-MRC(4)_T	0	0
ENSG00000254949.1	GNG5P3	-0.24474	0.246552	0.37837	0.517543859649123	0.574774774774775	AML-MRC(4)_T	0	0
ENSG00000158006.14	PAFAH2	-0.24478	2.64646e-06	1.8731e-05	1	1	AML-MRC(4)_T	0	0
ENSG00000104043.15	ATP8B4	-0.24482	0.00583449	0.018113	1	1	AML-MRC(4)_T	0	0
ENSG00000226080.1	RPL6P4	-0.24482	0.0223933	0.056374	0.973684210526316	0.956756756756757	AML-MRC(4)_T	0	0
ENSG00000230310.1	LINC02926	-0.24482	0.00921656	0.02682	0.982456140350877	0.972972972972973	AML-MRC(4)_T	0	0
ENSG00000250237.1		-0.24491	0.503876	0.63499	0.149122807017544	0.203603603603604	AML-MRC(4)_T	0	0
ENSG00000165521.15	EML5	-0.24493	0.0808536	0.1601	0.964912280701754	0.969369369369369	AML-MRC(4)_T	0	0
ENSG00000203993.6	ARRDC1-AS1	-0.24498	2.10728e-08	2.1628e-07	1	1	AML-MRC(4)_T	0	0
ENSG00000215572.2	ESRRAP1	-0.24498	0.143379	0.25038	0.701754385964912	0.746846846846847	AML-MRC(4)_T	0	0
ENSG00000229083.1	PSMA6P2	-0.24498	0.100025	0.18958	0.754385964912281	0.812612612612613	AML-MRC(4)_T	0	0
ENSG00000179709.8	NLRP8	-0.24501	0.479983	0.61352	0.175438596491228	0.204504504504504	AML-MRC(4)_T	0	0
ENSG00000283010.1		-0.24511	0.388993	0.52881	0.315789473684211	0.297297297297297	AML-MRC(4)_T	0	0
ENSG00000134330.19	IAH1	-0.24512	3.09805e-13	6.3301e-12	1	1	AML-MRC(4)_T	0	0
ENSG00000264317.2	RN7SL154P	-0.24519	0.229792	0.35865	0.508771929824561	0.521621621621622	AML-MRC(4)_T	0	0
ENSG00000113368.12	LMNB1	-0.2452	0.000312143	0.0013994	1	1	AML-MRC(4)_T	0	0
ENSG00000140943.17	MBTPS1	-0.2452	1.68641e-14	4.0684e-13	1	1	AML-MRC(4)_T	0	0
ENSG00000172428.11	COPS9	-0.24521	3.40616e-06	2.365e-05	1	1	AML-MRC(4)_T	0	0
ENSG00000213187.3	COPS5P1	-0.24531	0.370418	0.51039	0.37719298245614	0.386486486486486	AML-MRC(4)_T	0	0
ENSG00000255883.1	FUNDC2P1	-0.24533	0.00437174	0.014139	0.982456140350877	0.989189189189189	AML-MRC(4)_T	0	0
ENSG00000257354.2	MIRLET7IHG	-0.24537	0.000816036	0.0032585	1	1	AML-MRC(4)_T	0	0
ENSG00000282917.2		-0.24539	0.0953537	0.18258	0.815789473684211	0.835135135135135	AML-MRC(4)_T	0	0
ENSG00000015676.18	NUDCD3	-0.24547	1.68257e-09	2.0371e-08	1	1	AML-MRC(4)_T	0	0
ENSG00000248121.8	SMURF2P1	-0.24548	0.000357107	0.0015765	0.991228070175439	0.995495495495496	AML-MRC(4)_T	0	0
ENSG00000129255.16	MPDU1	-0.24561	1.06934e-06	8.1631e-06	1	1	AML-MRC(4)_T	0	0
ENSG00000238457.1	RNU7-169P	-0.24562	0.489807	0.62223	0.307017543859649	0.359459459459459	AML-MRC(4)_T	0	0
ENSG00000264273.1		-0.24562	0.0408898	0.092476	0.947368421052632	0.965765765765766	AML-MRC(4)_T	0	0
ENSG00000234636.2	MED14OS	-0.24567	0.00192291	0.0069196	1	0.999099099099099	AML-MRC(4)_T	0	0
ENSG00000265443.1		-0.24567	0.0350171	0.081522	0.982456140350877	0.972072072072072	AML-MRC(4)_T	0	0
ENSG00000240759.1	RPS27P21	-0.2457	0.128362	0.23024	0.842105263157895	0.864864864864865	AML-MRC(4)_T	0	0
ENSG00000163378.14	EOGT	-0.24572	1.15018e-05	7.188e-05	1	1	AML-MRC(4)_T	0	0
ENSG00000127980.16	PEX1	-0.24576	4.57797e-07	3.7366e-06	1	1	AML-MRC(4)_T	0	0
ENSG00000259287.2		-0.24578	0.0307704	0.07334	0.964912280701754	0.92972972972973	AML-MRC(4)_T	0	0
ENSG00000225146.1		-0.24579	0.174575	0.29105	0.657894736842105	0.638738738738739	AML-MRC(4)_T	0	0
ENSG00000214070.3	MANEALP1	-0.24583	0.100961	0.19103	0.780701754385965	0.772972972972973	AML-MRC(4)_T	0	0
ENSG00000200351.1		-0.24588	0.309563	0.44777	0.412280701754386	0.433333333333333	AML-MRC(4)_T	0	0
ENSG00000213272.5	RPL7AP9	-0.24588	0.0678205	0.13917	0.754385964912281	0.789189189189189	AML-MRC(4)_T	0	0
ENSG00000207751.3		-0.2459	0.010328	0.02952	1	0.973873873873874	AML-MRC(4)_T	0	0
ENSG00000137285.10	TUBB2B	-0.24594	0.219593	0.34663	0.745614035087719	0.832432432432432	AML-MRC(4)_T	0	0
ENSG00000275084.4	SNORD91B	-0.24594	0.059124	0.12456	0.912280701754386	0.897297297297297	AML-MRC(4)_T	0	0
ENSG00000145982.13	FARS2	-0.24598	9.10844e-07	7.0611e-06	1	1	AML-MRC(4)_T	0	0
ENSG00000222011.9	FAM185A	-0.246	1.17813e-06	8.9277e-06	1	0.999099099099099	AML-MRC(4)_T	0	0
ENSG00000252534.1		-0.24601	0.446727		0.166666666666667	0.210810810810811	AML-MRC(4)_T	0	0
ENSG00000224646.2	RPS28P5	-0.24606	0.326753	0.46574	0.342105263157895	0.348648648648649	AML-MRC(4)_T	0	0
ENSG00000132382.15	MYBBP1A	-0.24609	1.59483e-06	1.1824e-05	1	1	AML-MRC(4)_T	0	1
ENSG00000055732.13	MCOLN3	-0.24613	0.242764	0.37406	0.868421052631579	0.858558558558559	AML-MRC(4)_T	0	0
ENSG00000227271.1	RPL39P25	-0.24613	0.294963	0.4321	0.37719298245614	0.418918918918919	AML-MRC(4)_T	0	0
ENSG00000207756.1	MIR580	-0.24617	0.12495	0.22533	0.666666666666667	0.69009009009009	AML-MRC(4)_T	0	0
ENSG00000073146.16	MOV10L1	-0.24618	0.194053	0.31586	0.973684210526316	0.867567567567568	AML-MRC(4)_T	0	0
ENSG00000232228.1	RPL36AP16	-0.24619	0.0084944	0.02501	1	0.997297297297297	AML-MRC(4)_T	0	0
ENSG00000237004.4	ZNRF2P1	-0.2462	0.00320606	0.010797	1	0.999099099099099	AML-MRC(4)_T	0	0
ENSG00000213400.3	RPL12P18	-0.24628	0.24355	0.37495	0.649122807017544	0.648648648648649	AML-MRC(4)_T	0	0
ENSG00000166173.11	LARP6	-0.24631	0.314887	0.45341	0.62280701754386	0.768468468468469	AML-MRC(4)_T	0	1
ENSG00000213290.4	PGK1P2	-0.24634	0.0010172	0.0039652	1	1	AML-MRC(4)_T	0	0
ENSG00000113643.9	RARS1	-0.24637	5.85494e-08	5.5955e-07	1	1	AML-MRC(4)_T	0	0
ENSG00000239556.4	UPK3BL3P	-0.24638	0.00059381	0.0024704	1	0.997297297297297	AML-MRC(4)_T	0	0
ENSG00000143921.9	ABCG8	-0.24641	0.0507685	0.11017	0.929824561403509	0.937837837837838	AML-MRC(4)_T	0	0
ENSG00000244345.1		-0.24644	0.304753	0.44279	0.421052631578947	0.477477477477477	AML-MRC(4)_T	0	0
ENSG00000256557.1		-0.24644	0.409798	0.54859	0.447368421052632	0.443243243243243	AML-MRC(4)_T	0	0
ENSG00000260882.1		-0.24648	0.16646	0.28075	0.587719298245614	0.620720720720721	AML-MRC(4)_T	0	0
ENSG00000270049.3	ATP6V0D1-DT	-0.24648	0.00193723	0.0069647	1	1	AML-MRC(4)_T	0	0
ENSG00000213169.3	RPL8P4	-0.24649	0.0100988	0.028958	1	0.999099099099099	AML-MRC(4)_T	0	0
ENSG00000231362.1	RPL39P17	-0.24653	0.200734	0.32417	0.605263157894737	0.668468468468468	AML-MRC(4)_T	0	0
ENSG00000274822.1	MIR6762	-0.24655	0.202115	0.32592	0.526315789473684	0.581081081081081	AML-MRC(4)_T	0	0
ENSG00000265313.7	LINC01476	-0.24657	0.112365	0.20778	0.833333333333333	0.832432432432432	AML-MRC(4)_T	0	0
ENSG00000242208.1	RPL5P29	-0.24658	0.00732649	0.02201	0.973684210526316	0.997297297297297	AML-MRC(4)_T	0	0
ENSG00000183876.9	ARSI	-0.2466	0.495714	0.62729	0.508771929824561	0.545945945945946	AML-MRC(4)_T	0	0
ENSG00000185803.12	SLC52A2	-0.2466	4.9308e-05	0.00026734	1	1	AML-MRC(4)_T	0	0
ENSG00000286084.2		-0.24662	0.0952242	0.18238	0.921052631578947	0.875675675675676	AML-MRC(4)_T	0	0
ENSG00000167619.13	TMEM145	-0.24672	0.116639	0.21378	0.912280701754386	0.889189189189189	AML-MRC(4)_T	0	0
ENSG00000163939.18	PBRM1	-0.24675	2.70932e-09	3.1708e-08	1	1	AML-MRC(4)_T	0	1
ENSG00000242258.1	LINC00996	-0.24678	0.08121	0.16068	1	0.991891891891892	AML-MRC(4)_T	0	0
ENSG00000230869.1	AGAP10P	-0.2468	0.0180669	0.047137	1	0.995495495495496	AML-MRC(4)_T	0	0
ENSG00000138085.17	ATRAID	-0.24681	6.96988e-10	8.9677e-09	1	1	AML-MRC(4)_T	0	0
ENSG00000248923.1	MTND5P11	-0.24684	0.00532085	0.016751	1	1	AML-MRC(4)_T	0	0
ENSG00000240215.4	TRBV25OR9-2	-0.24685	0.586254	0.70525	0.184210526315789	0.167567567567568	AML-MRC(4)_T	0	0
ENSG00000287447.1		-0.24686	0.0366052	0.084487	0.991228070175439	0.972072072072072	AML-MRC(4)_T	0	0
ENSG00000166526.18	ZNF3	-0.24688	5.20969e-06	3.4818e-05	1	1	AML-MRC(4)_T	0	1
ENSG00000258930.1		-0.24694	0.053378	0.11467	0.973684210526316	0.972972972972973	AML-MRC(4)_T	0	0
ENSG00000168256.18	NKIRAS2	-0.24698	4.15982e-12	7.2834e-11	1	1	AML-MRC(4)_T	0	0
ENSG00000145901.16	TNIP1	-0.24704	1.45544e-06	1.0872e-05	1	1	AML-MRC(4)_T	0	0
ENSG00000113732.9	ATP6V0E1	-0.24707	4.23514e-05	0.00023317	1	1	AML-MRC(4)_T	0	0
ENSG00000204572.10	KRTAP5-10	-0.24707	0.0652977	0.13506	0.885964912280702	0.890990990990991	AML-MRC(4)_T	0	0
ENSG00000265246.1		-0.24714	0.435208	0.57174	0.184210526315789	0.226126126126126	AML-MRC(4)_T	0	0
ENSG00000274180.1	NATD1	-0.24715	0.0101259	0.029022	1	1	AML-MRC(4)_T	0	0
ENSG00000143222.12	UFC1	-0.24722	4.93954e-11	7.4663e-10	1	1	AML-MRC(4)_T	0	0
ENSG00000178464.6	RPL10P16	-0.24724	0.000429448	0.0018583	1	1	AML-MRC(4)_T	0	0
ENSG00000272945.1		-0.24733	0.0178217	0.046603	0.929824561403509	0.947747747747748	AML-MRC(4)_T	0	0
ENSG00000129197.14	RPAIN	-0.24736	3.14197e-07	2.6422e-06	1	1	AML-MRC(4)_T	0	0
ENSG00000235705.6		-0.24741	0.448365	0.58413	0.385964912280702	0.354054054054054	AML-MRC(4)_T	0	0
ENSG00000272866.1		-0.24745	0.109956	0.20432	0.754385964912281	0.72972972972973	AML-MRC(4)_T	0	0
ENSG00000123989.14	CHPF	-0.24749	0.0516433	0.11164	1	0.998198198198198	AML-MRC(4)_T	0	0
ENSG00000207473.1		-0.2475	0.349916	0.49009	0.37719298245614	0.377477477477477	AML-MRC(4)_T	0	0
ENSG00000176343.5	RPL37AP8	-0.24755	0.00714534	0.021536	0.973684210526316	0.990990990990991	AML-MRC(4)_T	0	0
ENSG00000250260.1		-0.24757	0.018118	0.047247	0.93859649122807	0.934234234234234	AML-MRC(4)_T	0	0
ENSG00000215264.4	RPL10AP3	-0.24758	0.210081	0.33555	0.614035087719298	0.655855855855856	AML-MRC(4)_T	0	0
ENSG00000267711.1		-0.24773	0.120107	0.21851	0.859649122807018	0.846846846846847	AML-MRC(4)_T	0	0
ENSG00000285856.1		-0.24773	0.107717	0.20098	0.763157894736842	0.806306306306306	AML-MRC(4)_T	0	0
ENSG00000255445.1		-0.24777	0.027682	0.067247	1	0.976576576576577	AML-MRC(4)_T	0	0
ENSG00000239344.1		-0.24788	0.0165488	0.043869	0.982456140350877	0.990990990990991	AML-MRC(4)_T	0	0
ENSG00000273487.1		-0.24792	0.090671	0.17545	0.912280701754386	0.838738738738739	AML-MRC(4)_T	0	0
ENSG00000239128.1	SNORD13P3	-0.24794	0.077702	0.15509	0.815789473684211	0.816216216216216	AML-MRC(4)_T	0	0
ENSG00000272849.1		-0.24798	0.00067356	0.002757	1	0.999099099099099	AML-MRC(4)_T	0	0
ENSG00000212391.1		-0.24802	0.223469	0.35114	0.56140350877193	0.589189189189189	AML-MRC(4)_T	0	0
ENSG00000283657.1		-0.24804	0.342096	0.48162	0.43859649122807	0.5	AML-MRC(4)_T	0	0
ENSG00000144130.11	NT5DC4	-0.24813	0.0684322	0.14017	0.982456140350877	0.934234234234234	AML-MRC(4)_T	0	0
ENSG00000265435.1	MIR3121	-0.24817	0.517144	0.64708	0.236842105263158	0.29009009009009	AML-MRC(4)_T	0	0
ENSG00000212569.1		-0.2482	0.41517	0.55356	0.263157894736842	0.248648648648649	AML-MRC(4)_T	0	0
ENSG00000160973.8	FOXH1	-0.24822	0.077481	0.15474	0.859649122807018	0.897297297297297	AML-MRC(4)_T	0	1
ENSG00000260488.1		-0.24825	0.122743	0.22226	0.815789473684211	0.820720720720721	AML-MRC(4)_T	0	0
ENSG00000163914.5	RHO	-0.24826	0.17427	0.29067	0.701754385964912	0.730630630630631	AML-MRC(4)_T	0	0
ENSG00000099139.14	PCSK5	-0.24834	0.0460322	0.10172	1	1	AML-MRC(4)_T	0	0
ENSG00000235400.1		-0.24836	0.0489742	0.10692	0.93859649122807	0.937837837837838	AML-MRC(4)_T	0	0
ENSG00000229897.2	SEPTIN7P7	-0.24838	0.117899	0.21557	0.815789473684211	0.815315315315315	AML-MRC(4)_T	0	0
ENSG00000276576.1	MRPL30P1	-0.24847	0.232073	0.36141	0.508771929824561	0.555855855855856	AML-MRC(4)_T	0	0
ENSG00000233956.1	BTF3P6	-0.24852	0.0405176	0.091815	0.964912280701754	0.927927927927928	AML-MRC(4)_T	0	0
ENSG00000241654.1	RPL19P18	-0.24852	0.401484		0.210526315789474	0.231531531531532	AML-MRC(4)_T	0	0
ENSG00000287580.1		-0.24856	0.00728913	0.021914	1	0.989189189189189	AML-MRC(4)_T	0	0
ENSG00000279196.1		-0.2486	0.0270157	0.065885	0.973684210526316	0.963063063063063	AML-MRC(4)_T	0	0
ENSG00000183032.12	SLC25A21	-0.24862	0.358778	0.49869	0.649122807017544	0.675675675675676	AML-MRC(4)_T	0	0
ENSG00000186051.7	TAL2	-0.24865	0.0710582	0.14452	0.903508771929825	0.863963963963964	AML-MRC(4)_T	0	1
ENSG00000196652.12	ZKSCAN5	-0.24866	9.04569e-09	9.8253e-08	1	1	AML-MRC(4)_T	0	1
ENSG00000125618.17	PAX8	-0.24867	0.225014	0.35304	0.956140350877193	0.97027027027027	AML-MRC(4)_T	0	1
ENSG00000237490.3	RPS27AP17	-0.24867	0.433212	0.56992	0.271929824561404	0.323423423423423	AML-MRC(4)_T	0	0
ENSG00000213188.3	YBX1P4	-0.24875	0.0335982	0.078789	0.956140350877193	0.943243243243243	AML-MRC(4)_T	0	0
ENSG00000276137.1	MIR6133	-0.24878	0.478873		0.166666666666667	0.194594594594595	AML-MRC(4)_T	0	0
ENSG00000206732.1	RNU6-936P	-0.24879	0.295789	0.43298	0.456140350877193	0.473873873873874	AML-MRC(4)_T	0	0
ENSG00000285165.1		-0.24879	0.00627718	0.019305	0.991228070175439	0.993693693693694	AML-MRC(4)_T	0	0
ENSG00000239443.1	PABPC1P10	-0.24883	0.109146	0.20305	0.833333333333333	0.874774774774775	AML-MRC(4)_T	0	0
ENSG00000115274.15	INO80B	-0.24894	0.000169914	0.00081445	0.991228070175439	0.997297297297297	AML-MRC(4)_T	0	0
ENSG00000201489.1		-0.24895	0.34305	0.48262	0.289473684210526	0.331531531531532	AML-MRC(4)_T	0	0
ENSG00000159387.8	IRX6	-0.24897	0.402889	0.54252	0.491228070175439	0.545045045045045	AML-MRC(4)_T	0	1
ENSG00000145476.16	CYP4V2	-0.24902	0.0176141	0.046143	1	0.999099099099099	AML-MRC(4)_T	0	0
ENSG00000273950.1		-0.24911	0.00357737	0.011871	1	0.992792792792793	AML-MRC(4)_T	0	0
ENSG00000238076.1	MRPL48P1	-0.24914	0.391619	0.53148	0.254385964912281	0.292792792792793	AML-MRC(4)_T	0	0
ENSG00000133706.19	LARS1	-0.24915	0.000161011	0.00077689	1	1	AML-MRC(4)_T	0	0
ENSG00000233321.2	LINC02669	-0.24919	0.272606	0.40789	0.482456140350877	0.56036036036036	AML-MRC(4)_T	0	0
ENSG00000278236.1		-0.24927	0.0286873	0.069254	0.964912280701754	0.938738738738739	AML-MRC(4)_T	0	0
ENSG00000233594.2	BTF3P5	-0.24929	0.00670002	0.020389	1	0.994594594594595	AML-MRC(4)_T	0	0
ENSG00000267102.1		-0.24931	0.0175741	0.046063	0.982456140350877	0.984684684684685	AML-MRC(4)_T	0	0
ENSG00000187066.8	TMEM262	-0.24933	0.00149131	0.0055485	0.991228070175439	0.993693693693694	AML-MRC(4)_T	0	0
ENSG00000226853.3	GPR155-DT	-0.24937	0.00160596	0.0059114	0.991228070175439	0.995495495495496	AML-MRC(4)_T	0	0
ENSG00000284656.1		-0.2494	0.365856	0.50595	0.394736842105263	0.362162162162162	AML-MRC(4)_T	0	0
ENSG00000136273.13	HUS1	-0.24945	1.42479e-11	2.3267e-10	1	1	AML-MRC(4)_T	0	0
ENSG00000204296.11	TSBP1	-0.24949	0.357407	0.49728	0.543859649122807	0.489189189189189	AML-MRC(4)_T	0	0
ENSG00000213977.8	TAX1BP3	-0.24956	0.0215347	0.054648	0.956140350877193	0.96036036036036	AML-MRC(4)_T	0	0
ENSG00000227535.2		-0.24956	0.230212	0.35915	0.552631578947368	0.565765765765766	AML-MRC(4)_T	0	0
ENSG00000136149.6	RPL13AP25	-0.24958	0.00988059	0.028438	1	1	AML-MRC(4)_T	0	0
ENSG00000143179.16	UCK2	-0.24958	8.96651e-06	5.7249e-05	1	1	AML-MRC(4)_T	0	0
ENSG00000049449.10	RCN1	-0.24961	2.54839e-06	1.8112e-05	1	1	AML-MRC(4)_T	1	0
ENSG00000197406.7	DIO3	-0.24963	0.567427	0.68971	0.228070175438596	0.228828828828829	AML-MRC(4)_T	0	0
ENSG00000235390.4		-0.24966	0.47098	0.60508	0.166666666666667	0.204504504504504	AML-MRC(4)_T	0	0
ENSG00000123453.18	SARDH	-0.2497	0.0479999	0.10519	1	0.999099099099099	AML-MRC(4)_T	0	0
ENSG00000237003.1	RPL36AP11	-0.24977	0.0189404	0.049069	0.929824561403509	0.951351351351351	AML-MRC(4)_T	0	0
ENSG00000257624.1		-0.24978	0.0751593	0.15103	0.824561403508772	0.810810810810811	AML-MRC(4)_T	0	0
ENSG00000242375.1		-0.24981	0.0393367	0.089646	0.859649122807018	0.90990990990991	AML-MRC(4)_T	0	0
ENSG00000125877.13	ITPA	-0.24985	3.79686e-07	3.1462e-06	1	1	AML-MRC(4)_T	0	0
ENSG00000267731.1		-0.24988	0.0634127	0.13182	1	0.968468468468468	AML-MRC(4)_T	0	0
ENSG00000177675.9	CD163L1	-0.24991	0.134087	0.23777	0.982456140350877	0.975675675675676	AML-MRC(4)_T	0	0
ENSG00000225873.4	C3orf86P	-0.24992	0.0102645	0.029364	1	0.999099099099099	AML-MRC(4)_T	0	0
ENSG00000200419.1		-0.24997	0.0998	0.18925	0.859649122807018	0.836936936936937	AML-MRC(4)_T	0	0
ENSG00000228143.2		-0.25002	0.293501	0.43064	0.307017543859649	0.388288288288288	AML-MRC(4)_T	0	0
ENSG00000275741.1		-0.25004	0.357578	0.49744	0.359649122807018	0.351351351351351	AML-MRC(4)_T	0	0
ENSG00000251054.1		-0.25006	0.152153	0.26215	0.640350877192982	0.664864864864865	AML-MRC(4)_T	0	0
ENSG00000221264.1	MIR1284	-0.25009	0.0890071	0.17282	0.87719298245614	0.848648648648649	AML-MRC(4)_T	0	0
ENSG00000106133.18	NSUN5P2	-0.25011	0.0306691	0.073148	1	0.988288288288288	AML-MRC(4)_T	0	0
ENSG00000092036.18	HAUS4	-0.25015	9.15836e-07	7.0946e-06	1	1	AML-MRC(4)_T	0	0
ENSG00000259807.2		-0.25018	0.0187163	0.048584	1	0.996396396396396	AML-MRC(4)_T	0	0
ENSG00000185078.3	RPL9P14	-0.25022	0.101338	0.19162	0.903508771929825	0.881981981981982	AML-MRC(4)_T	0	0
ENSG00000254398.1		-0.25024	0.0302783	0.072354	0.956140350877193	0.947747747747748	AML-MRC(4)_T	0	0
ENSG00000261884.2		-0.25026	0.000391995	0.0017136	1	1	AML-MRC(4)_T	0	0
ENSG00000261430.1		-0.25032	0.0274107	0.066665	0.973684210526316	0.967567567567568	AML-MRC(4)_T	0	0
ENSG00000273611.5	ZNHIT3	-0.25032	5.59506e-14	1.2738e-12	1	1	AML-MRC(4)_T	0	0
ENSG00000235740.2	PHACTR2-AS1	-0.25035	0.0510556	0.11062	0.991228070175439	0.974774774774775	AML-MRC(4)_T	0	0
ENSG00000158516.12	CPA2	-0.25042	0.241011	0.372	0.421052631578947	0.575675675675676	AML-MRC(4)_T	0	0
ENSG00000235138.1		-0.25049	0.0227196	0.057056	1	0.986486486486487	AML-MRC(4)_T	0	0
ENSG00000213432.2	RPL17P34	-0.25053	0.0476595	0.10458	0.929824561403509	0.968468468468468	AML-MRC(4)_T	0	0
ENSG00000232750.2		-0.25054	0.0122141	0.033995	1	0.990990990990991	AML-MRC(4)_T	0	0
ENSG00000113391.19	FAM172A	-0.25055	5.19275e-09	5.8297e-08	1	1	AML-MRC(4)_T	0	0
ENSG00000144959.11	NCEH1	-0.25056	0.00282585	0.0096682	1	1	AML-MRC(4)_T	1	0
ENSG00000213925.3	NPM1P33	-0.2506	0.127432	0.22889	0.736842105263158	0.797297297297297	AML-MRC(4)_T	0	0
ENSG00000125514.9	LINC00029	-0.25061	0.579922	0.70017	0.149122807017544	0.17027027027027	AML-MRC(4)_T	0	0
