## Appendix 1, DEG for "Mapping AML heterogeneity – multi-cohort transcriptomic analysis identifies novel clusters and divergent ex-vivo drug responses" (part 61 of 65)

### Sheet: AML-MRC(4)_T (continued)
ensembl_id	hgnc_symbol	log2FoldChange	pvalue	padj	pct.in	pct.out	cluster	surface_protein	transcription_factor
ENSG00000168090.10	COPS6	-0.25064	5.94865e-09	6.6223e-08	1	1	AML-MRC(4)_T	0	0
ENSG00000268282.1	ARPC1AP2	-0.25065	0.143562	0.25062	0.719298245614035	0.740540540540541	AML-MRC(4)_T	0	0
ENSG00000131080.15	EDA2R	-0.25066	0.146025	0.25401	0.929824561403509	0.984684684684685	AML-MRC(4)_T	0	1
ENSG00000272510.1		-0.25066	0.170937	0.28628	0.543859649122807	0.615315315315315	AML-MRC(4)_T	0	0
ENSG00000091140.14	DLD	-0.25067	1.16031e-07	1.0554e-06	1	1	AML-MRC(4)_T	0	0
ENSG00000216636.1	RPL7P25	-0.25067	0.119218	0.21735	0.736842105263158	0.834234234234234	AML-MRC(4)_T	0	0
ENSG00000227309.1	RPL31P19	-0.25067	0.0565849	0.12022	0.894736842105263	0.915315315315315	AML-MRC(4)_T	0	0
ENSG00000286100.1		-0.2507	0.123717	0.2236	0.780701754385965	0.801801801801802	AML-MRC(4)_T	0	0
ENSG00000207119.2		-0.25071	0.227868	0.35636	0.535087719298246	0.542342342342342	AML-MRC(4)_T	0	0
ENSG00000201239.1		-0.25073	0.0649958	0.1346	0.824561403508772	0.865765765765766	AML-MRC(4)_T	0	0
ENSG00000275833.1		-0.25073	0.00209908	0.0074663	0.991228070175439	0.987387387387387	AML-MRC(4)_T	0	0
ENSG00000254099.1		-0.25081	0.0288695	0.069622	0.912280701754386	0.924324324324324	AML-MRC(4)_T	0	0
ENSG00000222177.1	RNU4-30P	-0.25086	0.276156	0.41147	0.491228070175439	0.464864864864865	AML-MRC(4)_T	0	0
ENSG00000237827.1	RPS15AP29	-0.25087	0.0468831	0.10322	0.894736842105263	0.922522522522523	AML-MRC(4)_T	0	0
ENSG00000278771.1	RN7SL3	-0.25094	0.209817	0.33523	0.798245614035088	0.836036036036036	AML-MRC(4)_T	0	0
ENSG00000196933.5	RPS26P11	-0.251	0.108128	0.20158	0.824561403508772	0.831531531531532	AML-MRC(4)_T	0	0
ENSG00000249921.2	RACK1P1	-0.25101	0.0810348	0.1604	0.859649122807018	0.908108108108108	AML-MRC(4)_T	0	0
ENSG00000220585.4	DDX18P6	-0.25103	0.290365	0.42725	0.456140350877193	0.468468468468468	AML-MRC(4)_T	0	0
ENSG00000248565.2	TECRP2	-0.25104	0.226401	0.35467	0.464912280701754	0.540540540540541	AML-MRC(4)_T	0	0
ENSG00000166965.12	RCCD1	-0.25109	0.000148683	0.00072346	1	1	AML-MRC(4)_T	0	0
ENSG00000246596.7		-0.25113	0.00464461	0.014887	1	1	AML-MRC(4)_T	0	0
ENSG00000239532.1	RPL21P45	-0.25123	0.11808	0.21578	0.771929824561403	0.826126126126126	AML-MRC(4)_T	0	0
ENSG00000244585.1	RPL12P33	-0.25132	0.0643095	0.1334	0.912280701754386	0.921621621621622	AML-MRC(4)_T	0	0
ENSG00000152670.19	DDX4	-0.25135	0.214312	0.34061	0.62280701754386	0.628828828828829	AML-MRC(4)_T	0	0
ENSG00000270894.1		-0.25138	0.0357209	0.082856	0.956140350877193	0.938738738738739	AML-MRC(4)_T	0	0
ENSG00000237080.3	EHMT2-AS1	-0.2514	0.0205855	0.052609	0.991228070175439	0.979279279279279	AML-MRC(4)_T	0	0
ENSG00000253577.2		-0.25141	0.351984	0.49208	0.324561403508772	0.416216216216216	AML-MRC(4)_T	0	0
ENSG00000226278.1	PSPHP1	-0.25144	0.520928	0.65053	0.456140350877193	0.53963963963964	AML-MRC(4)_T	0	0
ENSG00000120215.10	MLANA	-0.25146	0.0017192	0.006277	1	0.997297297297297	AML-MRC(4)_T	0	0
ENSG00000132196.15	HSD17B7	-0.25147	5.20732e-06	3.4808e-05	1	1	AML-MRC(4)_T	0	0
ENSG00000199023.3	MIR339	-0.25153	0.13	0.23264	0.62280701754386	0.718918918918919	AML-MRC(4)_T	0	0
ENSG00000225191.1		-0.25161	0.3259	0.46495	0.385964912280702	0.395495495495496	AML-MRC(4)_T	0	0
ENSG00000266296.1	ARIH2P1	-0.25162	0.132029	0.23517	0.745614035087719	0.767567567567568	AML-MRC(4)_T	0	0
ENSG00000252585.1		-0.25165	0.0330057	0.077678	0.921052631578947	0.922522522522523	AML-MRC(4)_T	0	0
ENSG00000273711.2		-0.25166	0.0387593	0.088535	0.912280701754386	0.926126126126126	AML-MRC(4)_T	0	0
ENSG00000166436.16	TRIM66	-0.25167	0.000203203	0.00095451	1	1	AML-MRC(4)_T	0	0
ENSG00000205695.3		-0.2517	0.352459	0.49245	0.263157894736842	0.345045045045045	AML-MRC(4)_T	0	0
ENSG00000147912.13	FBXO10	-0.25182	0.000599104	0.002488	1	0.999099099099099	AML-MRC(4)_T	0	0
ENSG00000178409.14	BEND3	-0.25182	0.000303713	0.0013665	1	1	AML-MRC(4)_T	0	0
ENSG00000260852.1	FBXL19-AS1	-0.25183	0.000500869	0.0021256	1	1	AML-MRC(4)_T	0	0
ENSG00000253058.1	RNA5SP437	-0.25191	0.0993636	0.18863	0.903508771929825	0.891891891891892	AML-MRC(4)_T	0	0
ENSG00000225365.1		-0.252	0.325253	0.46436	0.578947368421053	0.559459459459459	AML-MRC(4)_T	0	0
ENSG00000279265.1		-0.252	0.00996971	0.02864	0.973684210526316	0.981081081081081	AML-MRC(4)_T	0	0
ENSG00000105392.16	CRX	-0.25201	0.214742	0.34104	0.535087719298246	0.624324324324324	AML-MRC(4)_T	0	1
ENSG00000242791.2	PFN2-AS1	-0.25203	0.0777906	0.15524	0.745614035087719	0.840540540540541	AML-MRC(4)_T	0	0
ENSG00000234548.7	LINC02020	-0.25206	0.514528	0.64495	0.149122807017544	0.197297297297297	AML-MRC(4)_T	0	0
ENSG00000251313.1		-0.25207	0.174738	0.29119	0.614035087719298	0.662162162162162	AML-MRC(4)_T	0	0
ENSG00000128253.15	RFPL2	-0.25208	0.105714	0.19812	0.929824561403509	0.937837837837838	AML-MRC(4)_T	0	0
ENSG00000180921.7	FAM83H	-0.25218	0.0336035	0.078797	1	1	AML-MRC(4)_T	0	0
ENSG00000218574.1	HNRNPA1P37	-0.25221	0.0912276	0.1763	0.807017543859649	0.844144144144144	AML-MRC(4)_T	0	0
ENSG00000264538.6	SUZ12P1	-0.25221	3.77572e-07	3.1305e-06	1	1	AML-MRC(4)_T	0	0
ENSG00000248827.1		-0.25229	0.0924179	0.17812	0.807017543859649	0.84954954954955	AML-MRC(4)_T	0	0
ENSG00000065518.8	NDUFB4	-0.25232	1.90922e-08	1.9786e-07	1	1	AML-MRC(4)_T	0	0
ENSG00000237774.3		-0.25234	0.0467148	0.10292	0.93859649122807	0.938738738738739	AML-MRC(4)_T	0	0
ENSG00000136710.10	CCDC115	-0.25237	1.76629e-12	3.2536e-11	1	1	AML-MRC(4)_T	0	0
ENSG00000286977.1		-0.25241	0.00316508	0.010682	1	0.996396396396396	AML-MRC(4)_T	0	0
ENSG00000219682.4		-0.25244	0.0358	0.082994	0.991228070175439	0.991891891891892	AML-MRC(4)_T	0	0
ENSG00000256436.1	TAS2R31	-0.25245	0.0221598	0.055895	0.991228070175439	0.973873873873874	AML-MRC(4)_T	0	0
ENSG00000238172.2	RPS2P35	-0.25246	0.0371113	0.085451	0.956140350877193	0.969369369369369	AML-MRC(4)_T	0	0
ENSG00000281248.1	LINC02536	-0.25247	0.543876		0.12280701754386	0.172072072072072	AML-MRC(4)_T	0	0
ENSG00000285596.1		-0.25261	0.00157965	0.0058271	1	0.998198198198198	AML-MRC(4)_T	0	0
ENSG00000169814.16	BTD	-0.25262	4.11672e-07	3.3868e-06	1	1	AML-MRC(4)_T	1	0
ENSG00000135537.17	AFG1L	-0.25263	1.33857e-07	1.2028e-06	1	1	AML-MRC(4)_T	0	0
ENSG00000156313.15	RPGR	-0.25263	6.08285e-05	0.00032248	1	1	AML-MRC(4)_T	0	0
ENSG00000226824.7		-0.25268	2.07162e-05	0.00012223	1	1	AML-MRC(4)_T	0	0
ENSG00000285801.1		-0.2527	0.0595126	0.12524	0.973684210526316	0.94954954954955	AML-MRC(4)_T	0	0
ENSG00000255566.1		-0.25271	0.00070925	0.0028842	1	0.990990990990991	AML-MRC(4)_T	0	0
ENSG00000221230.1	MIR548L	-0.25272	0.0694239	0.14183	0.859649122807018	0.847747747747748	AML-MRC(4)_T	0	0
ENSG00000250039.4		-0.25274	0.161209	0.27397	0.587719298245614	0.631531531531532	AML-MRC(4)_T	0	0
ENSG00000255093.2		-0.25276	0.416933	0.55522	0.254385964912281	0.290990990990991	AML-MRC(4)_T	0	0
ENSG00000165282.14	PIGO	-0.25281	5.53096e-13	1.0887e-11	1	1	AML-MRC(4)_T	0	0
ENSG00000263257.3		-0.25281	0.169554	0.28463	0.657894736842105	0.657657657657658	AML-MRC(4)_T	0	0
ENSG00000113312.11	TTC1	-0.25287	2.75491e-07	2.3465e-06	1	1	AML-MRC(4)_T	0	0
ENSG00000228331.2	RPL17P43	-0.25288	0.0276917	0.067265	0.982456140350877	0.982882882882883	AML-MRC(4)_T	0	0
ENSG00000258373.1	SLC25A3P2	-0.2529	0.0633929	0.13179	0.87719298245614	0.878378378378378	AML-MRC(4)_T	0	0
ENSG00000203668.3	CHML	-0.25292	0.000234804	0.0010865	1	1	AML-MRC(4)_T	0	0
ENSG00000261632.1		-0.25292	0.123403	0.22316	0.692982456140351	0.754954954954955	AML-MRC(4)_T	0	0
ENSG00000153283.13	CD96	-0.25293	0.0728599	0.14734	1	1	AML-MRC(4)_T	1	0
ENSG00000279077.1		-0.25296	0.0160091	0.042673	0.991228070175439	0.989189189189189	AML-MRC(4)_T	0	0
ENSG00000200301.1	RNA5SP483	-0.25297	0.209091	0.33438	0.640350877192982	0.611711711711712	AML-MRC(4)_T	0	0
ENSG00000284376.1		-0.25298	0.489219		0.12280701754386	0.196396396396396	AML-MRC(4)_T	0	0
ENSG00000224059.1	HSPA8P16	-0.253	0.0902138	0.1747	0.859649122807018	0.88018018018018	AML-MRC(4)_T	0	0
ENSG00000008441.18	NFIX	-0.25304	0.005822	0.018078	1	1	AML-MRC(4)_T	0	1
ENSG00000103599.20	IQCH	-0.25308	0.001968	0.007062	1	0.997297297297297	AML-MRC(4)_T	0	0
ENSG00000258435.1		-0.25308	0.339058	0.47854	0.263157894736842	0.344144144144144	AML-MRC(4)_T	0	0
ENSG00000241947.1	HNRNPA1P24	-0.2531	0.212757	0.33869	0.535087719298246	0.573873873873874	AML-MRC(4)_T	0	0
ENSG00000248493.1		-0.25311	0.422845		0.201754385964912	0.218918918918919	AML-MRC(4)_T	0	0
ENSG00000274460.1		-0.25316	0.00335668	0.01123	0.991228070175439	0.997297297297297	AML-MRC(4)_T	0	0
ENSG00000246877.1	DNM1P35	-0.25317	0.0228595	0.057343	0.991228070175439	0.979279279279279	AML-MRC(4)_T	0	0
ENSG00000165672.7	PRDX3	-0.25322	9.24371e-06	5.8842e-05	1	1	AML-MRC(4)_T	0	1
ENSG00000166762.19	CATSPER2	-0.25326	0.0020457	0.0073046	1	0.999099099099099	AML-MRC(4)_T	0	0
ENSG00000225549.3	SELENOKP3	-0.25327	0.119581	0.21781	0.771929824561403	0.794594594594595	AML-MRC(4)_T	0	0
ENSG00000101940.18	WDR13	-0.25328	1.62619e-10	2.3015e-09	1	1	AML-MRC(4)_T	1	0
ENSG00000175315.3	CST6	-0.25329	0.0646393	0.13399	0.868421052631579	0.911711711711712	AML-MRC(4)_T	0	0
ENSG00000251712.3	RNU7-20P	-0.25329	0.110025	0.20443	0.780701754385965	0.815315315315315	AML-MRC(4)_T	0	0
ENSG00000283563.1		-0.25331	0.54539	0.67074	0.245614035087719	0.20990990990991	AML-MRC(4)_T	0	0
ENSG00000235209.1		-0.25332	0.420135	0.55812	0.271929824561404	0.255855855855856	AML-MRC(4)_T	0	0
ENSG00000252562.1	RNU6-922P	-0.25332	0.265521	0.40011	0.447368421052632	0.528828828828829	AML-MRC(4)_T	0	0
ENSG00000117411.17	B4GALT2	-0.25335	0.00323672	0.010883	1	1	AML-MRC(4)_T	0	0
ENSG00000230987.2		-0.25337	0.221549	0.34882	0.535087719298246	0.600900900900901	AML-MRC(4)_T	0	0
ENSG00000227685.1	LINC02088	-0.25341	0.436959	0.5735	0.228070175438596	0.223423423423423	AML-MRC(4)_T	0	0
ENSG00000255337.1	TMEM123-DT	-0.25342	0.000317531	0.0014205	0.991228070175439	0.998198198198198	AML-MRC(4)_T	0	0
ENSG00000150773.11	PIH1D2	-0.25346	0.00127564	0.0048403	1	0.992792792792793	AML-MRC(4)_T	0	0
ENSG00000285865.1		-0.25346	0.0143008	0.038834	1	0.995495495495496	AML-MRC(4)_T	0	0
ENSG00000244065.1	MARK2P17	-0.25347	0.118817	0.21677	0.745614035087719	0.807207207207207	AML-MRC(4)_T	0	0
ENSG00000184650.11	ODF4	-0.25354	0.278512	0.41396	0.605263157894737	0.606306306306306	AML-MRC(4)_T	0	0
ENSG00000138777.20	PPA2	-0.25355	4.78396e-12	8.3281e-11	1	1	AML-MRC(4)_T	0	0
ENSG00000286354.1		-0.25356	0.557817		0.0789473684210526	0.174774774774775	AML-MRC(4)_T	0	0
ENSG00000234860.2		-0.25357	0.340889	0.48036	0.280701754385965	0.342342342342342	AML-MRC(4)_T	0	0
ENSG00000275029.1	HMGB1P24	-0.25359	0.00264008	0.009106	0.991228070175439	0.993693693693694	AML-MRC(4)_T	0	0
ENSG00000288589.1		-0.25362	0.531234		0.114035087719298	0.173873873873874	AML-MRC(4)_T	0	0
ENSG00000253146.1	CIR1P1	-0.25367	0.231793	0.36108	0.62280701754386	0.637837837837838	AML-MRC(4)_T	0	0
ENSG00000228897.1		-0.25371	0.210626	0.33613	0.543859649122807	0.588288288288288	AML-MRC(4)_T	0	0
ENSG00000247213.7	LINC01498	-0.25373	0.115693	0.21253	0.771929824561403	0.8	AML-MRC(4)_T	0	0
ENSG00000263781.3		-0.25373	0.0382747	0.087635	0.921052631578947	0.936936936936937	AML-MRC(4)_T	0	0
ENSG00000136944.19	LMX1B	-0.25375	0.356178	0.49618	0.56140350877193	0.742342342342342	AML-MRC(4)_T	0	1
ENSG00000235272.2	RAMACL	-0.25376	0.0320193	0.075789	1	0.996396396396396	AML-MRC(4)_T	0	0
ENSG00000135541.21	AHI1	-0.25378	0.000132077	0.00065004	1	1	AML-MRC(4)_T	0	0
ENSG00000202497.1	RNU6-898P	-0.2538	0.606392	0.72141	0.149122807017544	0.17027027027027	AML-MRC(4)_T	0	0
ENSG00000270318.1	IGHV3OR16-11	-0.25382	0.413127	0.55164	0.245614035087719	0.298198198198198	AML-MRC(4)_T	0	0
ENSG00000279602.1		-0.25385	0.120373	0.21886	1	0.998198198198198	AML-MRC(4)_T	0	0
ENSG00000163803.13	PLB1	-0.25387	0.00473522	0.01513	1	1	AML-MRC(4)_T	0	0
ENSG00000187210.14	GCNT1	-0.25392	0.00390193	0.012815	1	1	AML-MRC(4)_T	0	0
ENSG00000196390.6		-0.25392	0.429082	0.56626	0.210526315789474	0.220720720720721	AML-MRC(4)_T	0	0
ENSG00000258841.1	EEF1A1P2	-0.25394	0.0476812	0.10462	0.903508771929825	0.915315315315315	AML-MRC(4)_T	0	0
ENSG00000253532.1		-0.25397	0.0988084	0.18781	0.842105263157895	0.820720720720721	AML-MRC(4)_T	0	0
ENSG00000251013.1	GAPDHP62	-0.25399	0.0273742	0.066587	0.87719298245614	0.878378378378378	AML-MRC(4)_T	0	0
ENSG00000254364.1		-0.25402	0.437982	0.57451	0.192982456140351	0.224324324324324	AML-MRC(4)_T	0	0
ENSG00000227337.1	RPL23AP43	-0.25404	0.00683609	0.020735	1	1	AML-MRC(4)_T	0	0
ENSG00000108474.17	PIGL	-0.25408	2.0784e-05	0.00012261	1	1	AML-MRC(4)_T	0	0
ENSG00000151093.8	OXSM	-0.2541	1.60575e-09	1.9474e-08	1	0.999099099099099	AML-MRC(4)_T	0	0
ENSG00000280828.1		-0.25411	0.000352616	0.0015583	1	0.999099099099099	AML-MRC(4)_T	0	0
ENSG00000249834.3	PGBD4P3	-0.25412	0.417882	0.55603	0.210526315789474	0.256756756756757	AML-MRC(4)_T	0	0
ENSG00000261997.1		-0.25413	0.0106067	0.030184	1	0.996396396396396	AML-MRC(4)_T	0	0
ENSG00000166595.12	CIAO2B	-0.25419	9.09816e-08	8.4234e-07	1	1	AML-MRC(4)_T	0	0
ENSG00000229937.9	PRPS1L1	-0.25419	0.177181	0.2944	0.657894736842105	0.701801801801802	AML-MRC(4)_T	0	0
ENSG00000246174.9	KCTD21-AS1	-0.25424	0.0130266	0.035873	1	0.997297297297297	AML-MRC(4)_T	0	0
ENSG00000183682.8	BMP8A	-0.25426	0.0330851	0.0778	1	0.997297297297297	AML-MRC(4)_T	0	0
ENSG00000147082.18	CCNB3	-0.25429	0.021882	0.055359	0.991228070175439	0.984684684684685	AML-MRC(4)_T	0	0
ENSG00000225526.5	MKRN2OS	-0.25435	0.00495526	0.01574	1	0.995495495495496	AML-MRC(4)_T	0	0
ENSG00000216412.4	RPL12P2	-0.25437	0.15805	0.2696	0.631578947368421	0.711711711711712	AML-MRC(4)_T	0	0
ENSG00000128311.14	TST	-0.25438	0.00204717	0.0073092	1	1	AML-MRC(4)_T	0	0
ENSG00000164106.8	SCRG1	-0.2544	0.0583728	0.12321	0.991228070175439	0.977477477477477	AML-MRC(4)_T	0	0
ENSG00000272986.1		-0.25442	0.0513353	0.11109	0.903508771929825	0.914414414414414	AML-MRC(4)_T	0	0
ENSG00000252768.1	RNU6-856P	-0.25444	0.0346423	0.080782	0.93859649122807	0.90990990990991	AML-MRC(4)_T	0	0
ENSG00000232553.3	CLK2P1	-0.25446	0.0351909	0.081854	0.929824561403509	0.920720720720721	AML-MRC(4)_T	0	0
ENSG00000243302.3		-0.25458	2.04006e-05	0.0001205	1	1	AML-MRC(4)_T	0	0
ENSG00000223843.5	EFCAB6-AS1	-0.25468	0.298472	0.43574	0.342105263157895	0.412612612612613	AML-MRC(4)_T	0	0
ENSG00000280205.1		-0.25468	0.108839	0.20262	0.921052631578947	0.928828828828829	AML-MRC(4)_T	0	0
ENSG00000212535.1	RNU6-808P	-0.25481	0.198904	0.32206	0.692982456140351	0.678378378378378	AML-MRC(4)_T	0	0
ENSG00000159788.19	RGS12	-0.25486	0.00171439	0.0062632	1	1	AML-MRC(4)_T	0	0
ENSG00000221545.1	MIR1255B2	-0.25488	0.425793	0.56321	0.201754385964912	0.22972972972973	AML-MRC(4)_T	0	0
ENSG00000269293.3	ZSCAN16-AS1	-0.25488	1.87179e-06	1.37e-05	1	1	AML-MRC(4)_T	0	0
ENSG00000223225.1	RNU6-1054P	-0.2549	0.176697	0.29383	0.578947368421053	0.624324324324324	AML-MRC(4)_T	0	0
ENSG00000202542.1		-0.25491	0.383664	0.52305	0.245614035087719	0.28018018018018	AML-MRC(4)_T	0	0
ENSG00000241438.1	TDGF1P6	-0.25491	0.0826398	0.16297	0.921052631578947	0.903603603603604	AML-MRC(4)_T	0	0
ENSG00000264743.2	DPRXP4	-0.25491	0.00180547	0.0065506	1	0.998198198198198	AML-MRC(4)_T	0	0
ENSG00000273724.1		-0.25491	0.00554013	0.017325	0.982456140350877	0.985585585585586	AML-MRC(4)_T	0	0
ENSG00000115266.12	APC2	-0.25497	0.00541769	0.016992	1	0.999099099099099	AML-MRC(4)_T	0	1
ENSG00000257175.2		-0.25502	0.138408	0.24367	0.657894736842105	0.659459459459459	AML-MRC(4)_T	0	0
ENSG00000249341.1		-0.25504	0.383403	0.52281	0.342105263157895	0.344144144144144	AML-MRC(4)_T	0	0
ENSG00000174788.10	PCP2	-0.25507	0.00129961	0.0049176	1	0.998198198198198	AML-MRC(4)_T	0	0
ENSG00000236779.1		-0.25508	0.0321898	0.076142	0.982456140350877	0.979279279279279	AML-MRC(4)_T	0	0
ENSG00000173540.14	GMPPB	-0.25525	2.6506e-06	1.8757e-05	1	1	AML-MRC(4)_T	1	0
ENSG00000227237.1	ZNF692-DT	-0.25536	0.0283256	0.068536	0.903508771929825	0.918018018018018	AML-MRC(4)_T	0	0
ENSG00000231427.6	LINC01445	-0.25539	0.545536		0.131578947368421	0.168468468468468	AML-MRC(4)_T	0	0
ENSG00000232379.1	RPL22P23	-0.25545	0.350595	0.49081	0.271929824561404	0.321621621621622	AML-MRC(4)_T	0	0
ENSG00000261045.2	LINC02129	-0.2555	0.508528	0.63924	0.210526315789474	0.2	AML-MRC(4)_T	0	0
ENSG00000243007.1	RPL12P35	-0.25551	0.0234424	0.058532	0.929824561403509	0.946846846846847	AML-MRC(4)_T	0	0
ENSG00000158113.13	LRRC43	-0.25555	0.0173035	0.045481	1	0.999099099099099	AML-MRC(4)_T	0	0
ENSG00000248200.2		-0.2556	0.513657	0.64412	0.385964912280702	0.327027027027027	AML-MRC(4)_T	0	0
ENSG00000165118.15	C9orf64	-0.25561	0.0115548	0.032449	1	0.998198198198198	AML-MRC(4)_T	0	0
ENSG00000271600.1		-0.25561	0.485308		0.184210526315789	0.190990990990991	AML-MRC(4)_T	0	0
ENSG00000269320.1	VN1R93P	-0.25563	0.48121	0.61462	0.307017543859649	0.245945945945946	AML-MRC(4)_T	0	0
ENSG00000250842.1		-0.25568	0.249092	0.38132	0.5	0.527027027027027	AML-MRC(4)_T	0	0
ENSG00000214298.3	MRPS21P6	-0.25572	0.360869	0.50082	0.192982456140351	0.271171171171171	AML-MRC(4)_T	0	0
ENSG00000259160.1		-0.25573	0.409424		0.166666666666667	0.218018018018018	AML-MRC(4)_T	0	0
ENSG00000283475.1	MIR1244-4	-0.25578	0.00368027	0.012154	0.991228070175439	0.993693693693694	AML-MRC(4)_T	0	0
ENSG00000161509.14	GRIN2C	-0.25587	0.0281676	0.068236	1	1	AML-MRC(4)_T	0	0
ENSG00000282840.1		-0.25592	0.122428	0.22185	0.763157894736842	0.745045045045045	AML-MRC(4)_T	0	0
ENSG00000257511.1		-0.25593	1.6113e-07	1.4295e-06	1	1	AML-MRC(4)_T	0	0
ENSG00000225093.1	RPL3P7	-0.25595	0.00934485	0.027122	1	1	AML-MRC(4)_T	0	0
ENSG00000237499.7	WAKMAR2	-0.256	0.0127495	0.035225	1	1	AML-MRC(4)_T	0	0
ENSG00000146729.10	NIPSNAP2	-0.25604	8.52391e-11	1.2506e-09	1	1	AML-MRC(4)_T	0	0
ENSG00000152348.16	ATG10	-0.25606	1.04338e-07	9.5828e-07	1	1	AML-MRC(4)_T	0	0
ENSG00000253608.2		-0.25607	0.505021	0.63602	0.192982456140351	0.194594594594595	AML-MRC(4)_T	0	0
ENSG00000213938.3	SEPHS1P6	-0.25611	0.0353305	0.082116	0.929824561403509	0.922522522522523	AML-MRC(4)_T	0	0
ENSG00000162576.17	MXRA8	-0.25613	0.00185696	0.0067142	1	1	AML-MRC(4)_T	1	0
ENSG00000286907.1		-0.25614	0.34221	0.48173	0.517543859649123	0.637837837837838	AML-MRC(4)_T	0	0
ENSG00000215326.3	GPX1P2	-0.2562	0.0160176	0.042689	0.964912280701754	0.981981981981982	AML-MRC(4)_T	0	0
ENSG00000249649.1	MRPS33P2	-0.25621	0.20059	0.324	0.675438596491228	0.65045045045045	AML-MRC(4)_T	0	0
ENSG00000249736.1	LINC02242	-0.25621	0.511279		0.149122807017544	0.177477477477477	AML-MRC(4)_T	0	0
ENSG00000173705.9	SUSD5	-0.25628	0.00902432	0.02636	1	0.993693693693694	AML-MRC(4)_T	1	0
ENSG00000149571.12	KIRREL3	-0.2563	0.0331932	0.077998	1	0.995495495495496	AML-MRC(4)_T	0	0
ENSG00000175676.15	GOLGA8DP	-0.25631	0.228221	0.35672	0.43859649122807	0.530630630630631	AML-MRC(4)_T	0	0
ENSG00000279653.1		-0.25632	0.00918199	0.026728	0.982456140350877	0.985585585585586	AML-MRC(4)_T	0	0
ENSG00000277973.1		-0.25634	0.477942		0.166666666666667	0.189189189189189	AML-MRC(4)_T	0	0
ENSG00000269091.6		-0.25637	0.013826	0.037727	0.982456140350877	0.98018018018018	AML-MRC(4)_T	0	0
ENSG00000285287.1		-0.25639	0.0285275	0.068934	0.929824561403509	0.926126126126126	AML-MRC(4)_T	0	0
ENSG00000280190.1		-0.25643	0.209694	0.33507	0.605263157894737	0.674774774774775	AML-MRC(4)_T	0	0
ENSG00000256072.1		-0.25644	0.0430503	0.096377	0.93859649122807	0.936036036036036	AML-MRC(4)_T	0	0
ENSG00000279340.1		-0.25645	0.151364	0.26108	0.719298245614035	0.71981981981982	AML-MRC(4)_T	0	0
ENSG00000235768.1	BRD7P5	-0.25661	0.0613893	0.12838	0.824561403508772	0.835135135135135	AML-MRC(4)_T	0	0
ENSG00000287792.1		-0.25663	0.365174	0.5052	0.403508771929825	0.463963963963964	AML-MRC(4)_T	0	0
ENSG00000164172.20	MOCS2	-0.25672	0.000896955	0.003546	1	1	AML-MRC(4)_T	0	0
ENSG00000239969.5		-0.25672	0.0194292	0.050121	0.921052631578947	0.920720720720721	AML-MRC(4)_T	0	0
ENSG00000265272.2	RN7SL693P	-0.25672	0.14262	0.2493	0.596491228070175	0.643243243243243	AML-MRC(4)_T	0	0
ENSG00000268129.1		-0.25673	0.277645	0.41308	0.37719298245614	0.464864864864865	AML-MRC(4)_T	0	0
ENSG00000287574.1		-0.25675	0.000210783	0.00098684	1	0.998198198198198	AML-MRC(4)_T	0	0
ENSG00000271122.1	HERPUD2-AS1	-0.25681	0.000647543	0.0026636	1	1	AML-MRC(4)_T	0	0
ENSG00000188176.12	SMTNL2	-0.25684	0.16954	0.28463	0.701754385964912	0.78018018018018	AML-MRC(4)_T	0	0
ENSG00000261135.1		-0.25691	0.0569221	0.12078	0.807017543859649	0.825225225225225	AML-MRC(4)_T	0	0
ENSG00000263219.1	RYKP1	-0.25694	0.00990202	0.028482	0.991228070175439	0.983783783783784	AML-MRC(4)_T	0	0
ENSG00000171227.7	TMEM37	-0.25698	0.173376	0.28952	0.87719298245614	0.917117117117117	AML-MRC(4)_T	0	0
ENSG00000270959.1	LPP-AS2	-0.25698	7.00021e-05	0.00036699	1	1	AML-MRC(4)_T	0	0
ENSG00000091136.15	LAMB1	-0.25699	0.00724297	0.021786	1	1	AML-MRC(4)_T	1	0
ENSG00000228814.4		-0.25705	0.39275	0.5326	0.228070175438596	0.246846846846847	AML-MRC(4)_T	0	0
ENSG00000239809.1		-0.25705	0.214345	0.34065	0.570175438596491	0.57027027027027	AML-MRC(4)_T	0	0
ENSG00000265195.1	MIR4312	-0.25708	0.0267006	0.065248	0.982456140350877	0.978378378378378	AML-MRC(4)_T	0	0
ENSG00000250471.2	GMPSP1	-0.25717	0.0107869	0.030609	0.973684210526316	0.98018018018018	AML-MRC(4)_T	0	0
ENSG00000228961.1	LINC01690	-0.25719	0.368651	0.50865	0.271929824561404	0.303603603603604	AML-MRC(4)_T	0	0
ENSG00000259508.1		-0.2572	0.244996	0.37652	0.649122807017544	0.61981981981982	AML-MRC(4)_T	0	0
ENSG00000253534.1	TRBV6-8	-0.25721	0.192099	0.31337	0.62280701754386	0.640540540540541	AML-MRC(4)_T	0	0
ENSG00000244346.1	C9orf85P2	-0.25724	0.0251078	0.061944	0.991228070175439	0.983783783783784	AML-MRC(4)_T	0	0
ENSG00000279066.1	HEXD-IT1	-0.25725	0.00108456	0.0041961	1	1	AML-MRC(4)_T	0	0
ENSG00000231541.1	RPS6P2	-0.25727	0.541592	0.66785	0.131578947368421	0.172072072072072	AML-MRC(4)_T	0	0
ENSG00000187847.4	OR7E25P	-0.25729	0.202333	0.32619	0.62280701754386	0.602702702702703	AML-MRC(4)_T	0	0
ENSG00000249409.1		-0.25732	0.570011	0.69191	0.175438596491228	0.172072072072072	AML-MRC(4)_T	0	0
ENSG00000232097.1	VPS51P2	-0.25733	0.044824	0.099534	0.93859649122807	0.906306306306306	AML-MRC(4)_T	0	0
ENSG00000165124.18	SVEP1	-0.25735	0.245959	0.37764	0.842105263157895	0.852252252252252	AML-MRC(4)_T	0	0
ENSG00000272217.1		-0.25736	0.00211528	0.0075165	1	0.99009009009009	AML-MRC(4)_T	0	0
ENSG00000273344.1	PAXIP1-DT	-0.25736	7.42321e-06	4.8193e-05	1	1	AML-MRC(4)_T	0	0
ENSG00000181826.10	RELL1	-0.25738	0.00525011	0.016566	1	1	AML-MRC(4)_T	1	0
ENSG00000207385.1	RNU6-310P	-0.25738	0.307628	0.44567	0.394736842105263	0.418018018018018	AML-MRC(4)_T	0	0
ENSG00000254271.1	ANK3-DT	-0.25744	0.489671	0.62211	0.219298245614035	0.215315315315315	AML-MRC(4)_T	0	0
ENSG00000132432.14	SEC61G	-0.25751	1.0489e-06	8.0215e-06	1	1	AML-MRC(4)_T	0	0
ENSG00000235444.2	PSMB3P2	-0.25755	0.374563	0.51441	0.210526315789474	0.254054054054054	AML-MRC(4)_T	0	0
ENSG00000253408.6	IKBKB-DT	-0.25757	0.0511146	0.11071	0.903508771929825	0.918918918918919	AML-MRC(4)_T	0	0
ENSG00000262171.1		-0.25764	0.0292244	0.070306	0.964912280701754	0.948648648648649	AML-MRC(4)_T	0	0
ENSG00000205609.13	EIF3CL	-0.25765	3.15437e-05	0.00017848	1	1	AML-MRC(4)_T	0	1
ENSG00000232383.1		-0.2577	0.0238148	0.05927	0.947368421052632	0.974774774774775	AML-MRC(4)_T	0	0
ENSG00000261002.5	VPS39-DT	-0.25773	0.015199	0.040893	0.991228070175439	0.983783783783784	AML-MRC(4)_T	0	0
ENSG00000270797.1		-0.25774	0.279712	0.4153	0.429824561403509	0.432432432432432	AML-MRC(4)_T	0	0
ENSG00000169733.12	RFNG	-0.25779	1.65413e-08	1.7296e-07	1	1	AML-MRC(4)_T	1	0
ENSG00000130347.13	RTN4IP1	-0.25783	4.5676e-07	3.7295e-06	1	1	AML-MRC(4)_T	0	0
ENSG00000180198.16	RCC1	-0.25788	3.4225e-06	2.3746e-05	1	1	AML-MRC(4)_T	0	0
ENSG00000224427.1		-0.2579	0.159426	0.27147	0.701754385964912	0.725225225225225	AML-MRC(4)_T	0	0
ENSG00000279567.1		-0.2579	0.49227	0.62405	0.175438596491228	0.218918918918919	AML-MRC(4)_T	0	0
ENSG00000227068.1		-0.25793	0.26292	0.39713	0.56140350877193	0.534234234234234	AML-MRC(4)_T	0	0
ENSG00000274235.1		-0.25793	0.397359	0.53717	0.219298245614035	0.262162162162162	AML-MRC(4)_T	0	0
ENSG00000254677.1	OSBPL9P2	-0.25796	0.292957	0.43009	0.412280701754386	0.411711711711712	AML-MRC(4)_T	0	0
ENSG00000005486.17	RHBDD2	-0.25798	0.000384656	0.0016855	1	1	AML-MRC(4)_T	0	0
ENSG00000253585.1		-0.25802	0.507336		0.131578947368421	0.179279279279279	AML-MRC(4)_T	0	0
ENSG00000100836.10	PABPN1	-0.25806	8.43271e-08	7.8553e-07	1	1	AML-MRC(4)_T	0	1
ENSG00000099625.13	CBARP	-0.25809	0.133807	0.23743	0.956140350877193	0.963063063063063	AML-MRC(4)_T	0	0
ENSG00000273348.1		-0.2581	0.309964	0.44815	0.368421052631579	0.413513513513514	AML-MRC(4)_T	0	0
ENSG00000270195.2		-0.25811	0.000241977	0.0011152	1	0.999099099099099	AML-MRC(4)_T	0	0
ENSG00000228242.6	XPC-AS1	-0.25813	0.000163446	0.00078718	1	1	AML-MRC(4)_T	0	0
ENSG00000240861.1		-0.25813	0.239491	0.37038	0.587719298245614	0.586486486486486	AML-MRC(4)_T	0	0
ENSG00000249363.1	TRPC6P2	-0.25814	0.0922712	0.1779	0.859649122807018	0.857657657657658	AML-MRC(4)_T	0	0
ENSG00000147883.12	CDKN2B	-0.25821	0.119144	0.21724	0.982456140350877	0.985585585585586	AML-MRC(4)_T	0	0
ENSG00000226102.3	SEPTIN7P3	-0.25821	0.0937426	0.18022	0.87719298245614	0.888288288288288	AML-MRC(4)_T	0	0
ENSG00000137857.17	DUOX1	-0.25825	0.0118489	0.03314	1	0.998198198198198	AML-MRC(4)_T	0	0
ENSG00000177673.4	TEX44	-0.25825	0.340981	0.48046	0.394736842105263	0.394594594594595	AML-MRC(4)_T	0	0
ENSG00000256442.2		-0.25825	0.079642	0.15812	0.859649122807018	0.862162162162162	AML-MRC(4)_T	0	0
ENSG00000242431.2	RPL21P52	-0.25826	0.109884	0.20421	0.649122807017544	0.732432432432432	AML-MRC(4)_T	0	0
ENSG00000157429.16	ZNF19	-0.25834	0.000175713	0.00083893	1	0.997297297297297	AML-MRC(4)_T	0	1
ENSG00000099377.14	HSD3B7	-0.25837	0.0328283	0.077329	1	0.999099099099099	AML-MRC(4)_T	0	0
ENSG00000264769.1		-0.25837	0.00481647	0.015362	1	0.994594594594595	AML-MRC(4)_T	0	0
ENSG00000235582.2		-0.2584	0.00582929	0.018098	0.982456140350877	0.993693693693694	AML-MRC(4)_T	0	0
ENSG00000277999.1		-0.2584	0.00668588	0.020355	1	0.988288288288288	AML-MRC(4)_T	0	0
ENSG00000258632.2		-0.25846	0.229916	0.35878	0.692982456140351	0.656756756756757	AML-MRC(4)_T	0	0
ENSG00000288543.1		-0.25846	0.354545	0.49458	0.37719298245614	0.367567567567568	AML-MRC(4)_T	0	0
ENSG00000164615.6	CAMLG	-0.25847	4.67678e-07	3.8077e-06	1	1	AML-MRC(4)_T	0	0
ENSG00000235085.3		-0.2585	0.0881344	0.17151	0.789473684210526	0.823423423423423	AML-MRC(4)_T	0	0
ENSG00000224972.1		-0.25858	0.115637	0.21245	0.789473684210526	0.802702702702703	AML-MRC(4)_T	0	0
ENSG00000237429.1		-0.25868	0.0141832	0.038563	1	0.995495495495496	AML-MRC(4)_T	0	0
ENSG00000228076.2		-0.2587	0.08851	0.1721	0.842105263157895	0.906306306306306	AML-MRC(4)_T	0	0
ENSG00000175455.16	CCDC14	-0.25872	1.17895e-05	7.3495e-05	1	1	AML-MRC(4)_T	0	0
ENSG00000227517.7	LINC01483	-0.25873	0.305831	0.44383	0.385964912280702	0.431531531531532	AML-MRC(4)_T	0	0
ENSG00000205596.4		-0.25876	0.308148	0.44627	0.333333333333333	0.378378378378378	AML-MRC(4)_T	0	0
ENSG00000186912.6	P2RY4	-0.25877	0.0160575	0.042785	0.973684210526316	0.964864864864865	AML-MRC(4)_T	0	0
ENSG00000182196.13	ARL6IP4	-0.25878	9.64062e-05	0.00048875	1	0.998198198198198	AML-MRC(4)_T	0	0
ENSG00000232768.1		-0.25879	0.115467	0.21217	0.789473684210526	0.840540540540541	AML-MRC(4)_T	0	0
ENSG00000228802.1		-0.25882	0.0305878	0.072987	0.87719298245614	0.920720720720721	AML-MRC(4)_T	0	0
ENSG00000250711.1	PRELID3BP7	-0.25885	0.269751	0.4048	0.447368421052632	0.473873873873874	AML-MRC(4)_T	0	0
ENSG00000223647.1	LINC01946	-0.25887	0.267658	0.40253	0.447368421052632	0.475675675675676	AML-MRC(4)_T	0	0
ENSG00000234766.2	LINC01496	-0.25888	0.384339	0.52366	0.236842105263158	0.263963963963964	AML-MRC(4)_T	0	0
ENSG00000276524.1	LINC03065	-0.2589	0.0652726	0.13502	0.807017543859649	0.817117117117117	AML-MRC(4)_T	0	0
ENSG00000256898.1	ARPC3P4	-0.25894	0.00355129	0.011798	0.973684210526316	0.98018018018018	AML-MRC(4)_T	0	0
ENSG00000180432.6	CYP8B1	-0.25897	0.173911	0.29021	0.719298245614035	0.701801801801802	AML-MRC(4)_T	0	0
ENSG00000256977.12	LIMS3	-0.25906	0.395872		0.201754385964912	0.221621621621622	AML-MRC(4)_T	0	0
ENSG00000263338.1		-0.25915	0.0141521	0.038503	0.947368421052632	0.954954954954955	AML-MRC(4)_T	0	0
ENSG00000267096.1		-0.25919	0.00405633	0.013254	1	0.992792792792793	AML-MRC(4)_T	0	0
ENSG00000132394.11	EEFSEC	-0.25924	3.79503e-07	3.1453e-06	1	1	AML-MRC(4)_T	0	0
ENSG00000217716.3	RPS10P3	-0.25924	0.00537842	0.016891	1	1	AML-MRC(4)_T	0	0
ENSG00000167113.11	COQ4	-0.25926	2.41177e-09	2.8468e-08	1	1	AML-MRC(4)_T	0	0
ENSG00000102967.12	DHODH	-0.25931	8.26665e-06	5.3157e-05	1	1	AML-MRC(4)_T	0	0
ENSG00000219222.1	RPL12P47	-0.25932	0.0699384	0.14267	0.850877192982456	0.885585585585586	AML-MRC(4)_T	0	0
ENSG00000156574.10	NODAL	-0.25944	0.00973404	0.028082	0.982456140350877	0.982882882882883	AML-MRC(4)_T	0	1
ENSG00000255321.1		-0.25946	0.173885	0.29018	0.833333333333333	0.820720720720721	AML-MRC(4)_T	0	0
ENSG00000259431.6	THTPA	-0.25948	9.92811e-07	7.631e-06	1	0.999099099099099	AML-MRC(4)_T	0	0
ENSG00000122884.12	P4HA1	-0.25951	4.63218e-06	3.1303e-05	1	1	AML-MRC(4)_T	1	0
ENSG00000259178.1		-0.25951	0.390901	0.53072	0.254385964912281	0.299099099099099	AML-MRC(4)_T	0	0
ENSG00000234135.2	RPL23AP83	-0.25954	0.169633	0.28472	0.578947368421053	0.648648648648649	AML-MRC(4)_T	0	0
ENSG00000263974.2	RN7SL121P	-0.25957	0.246312	0.37808	0.421052631578947	0.486486486486487	AML-MRC(4)_T	0	0
ENSG00000272529.1		-0.2596	0.00662143	0.020188	1	0.991891891891892	AML-MRC(4)_T	0	0
ENSG00000258645.2	HSPE1P2	-0.25961	0.0117746	0.032964	0.973684210526316	0.974774774774775	AML-MRC(4)_T	0	0
ENSG00000171462.15	DLK2	-0.25971	5.72684e-06	3.8023e-05	1	0.999099099099099	AML-MRC(4)_T	0	0
ENSG00000221500.1	SNORD100	-0.25976	0.00381813	0.012561	0.964912280701754	0.986486486486487	AML-MRC(4)_T	0	0
ENSG00000243847.3	RN7SL610P	-0.25976	0.0748003	0.15049	0.868421052631579	0.874774774774775	AML-MRC(4)_T	0	0
ENSG00000200629.1	RNY1P11	-0.25982	0.0471076	0.10359	0.850877192982456	0.879279279279279	AML-MRC(4)_T	0	0
ENSG00000215186.6	GOLGA6B	-0.25982	0.126678	0.22779	0.710526315789474	0.689189189189189	AML-MRC(4)_T	0	0
ENSG00000204195.4	AWAT1	-0.25985	0.165499	0.27947	0.692982456140351	0.699099099099099	AML-MRC(4)_T	0	0
ENSG00000226340.1	USP8P2	-0.25986	0.191221	0.31235	0.701754385964912	0.65045045045045	AML-MRC(4)_T	0	0
ENSG00000240237.1	RPL21P78	-0.25987	0.383293	0.52278	0.298245614035088	0.306306306306306	AML-MRC(4)_T	0	0
ENSG00000212710.5	CTAGE1	-0.25988	0.0705947	0.14377	0.798245614035088	0.822522522522523	AML-MRC(4)_T	0	0
ENSG00000101493.11	ZNF516	-0.25989	0.000123158	0.00061046	1	1	AML-MRC(4)_T	0	1
ENSG00000259926.1		-0.25993	0.0435401	0.097257	0.921052631578947	0.932432432432432	AML-MRC(4)_T	0	0
ENSG00000125398.8	SOX9	-0.25998	0.440384	0.57682	0.394736842105263	0.495495495495495	AML-MRC(4)_T	0	1
ENSG00000214925.3	RPL36AP52	-0.25998	0.0577061	0.12212	0.859649122807018	0.899099099099099	AML-MRC(4)_T	0	0
ENSG00000239559.2	RPL37P2	-0.26003	0.00914154	0.026631	1	1	AML-MRC(4)_T	0	0
ENSG00000283433.1	RNA5SP532	-0.26004	0.0774942	0.15476	0.789473684210526	0.806306306306306	AML-MRC(4)_T	0	0
ENSG00000214460.3	TPT1P6	-0.26005	0.0333348	0.078288	1	1	AML-MRC(4)_T	0	0
ENSG00000246339.6	EXTL3-AS1	-0.26005	0.00579938	0.018015	1	0.999099099099099	AML-MRC(4)_T	0	0
ENSG00000243675.1	RPL35AP9	-0.26008	0.313587	0.45215	0.307017543859649	0.386486486486486	AML-MRC(4)_T	0	0
ENSG00000243680.1	RPL37P23	-0.26008	0.00731422	0.021978	1	1	AML-MRC(4)_T	0	0
ENSG00000235621.9	LINC00494	-0.26014	0.0902624	0.17479	0.947368421052632	0.968468468468468	AML-MRC(4)_T	0	0
ENSG00000230592.2	RPSAP8	-0.26025	0.0142962	0.038833	0.964912280701754	0.991891891891892	AML-MRC(4)_T	0	0
ENSG00000218027.2		-0.26028	0.0804572	0.15943	0.947368421052632	0.899099099099099	AML-MRC(4)_T	0	0
ENSG00000099330.9	OCEL1	-0.26029	5.86695e-05	0.00031232	1	1	AML-MRC(4)_T	0	0
ENSG00000272989.1	LINC02012	-0.26031	0.00893865	0.026153	1	0.984684684684685	AML-MRC(4)_T	0	0
ENSG00000196205.8	EEF1A1P5	-0.26034	0.000608903	0.0025225	1	1	AML-MRC(4)_T	0	0
ENSG00000267011.5		-0.26037	0.00251679	0.0087447	1	0.998198198198198	AML-MRC(4)_T	0	0
ENSG00000271040.1	TMEM242-DT	-0.26039	0.00493704	0.015689	0.982456140350877	0.968468468468468	AML-MRC(4)_T	0	0
ENSG00000286676.1	ACTBP4	-0.26041	0.0244629	0.060638	0.982456140350877	0.981981981981982	AML-MRC(4)_T	0	0
ENSG00000287830.1		-0.26048	0.429839	0.56691	0.192982456140351	0.225225225225225	AML-MRC(4)_T	0	0
ENSG00000118513.19	MYB	-0.26049	0.000505831	0.0021441	1	1	AML-MRC(4)_T	0	1
ENSG00000235140.2		-0.26051	0.336888	0.47629	0.342105263157895	0.403603603603604	AML-MRC(4)_T	0	0
ENSG00000106049.9	HIBADH	-0.26052	3.8456e-06	2.6421e-05	1	1	AML-MRC(4)_T	0	0
ENSG00000113119.13	TMCO6	-0.26056	1.15801e-07	1.0538e-06	1	1	AML-MRC(4)_T	0	0
ENSG00000196262.15	PPIA	-0.26058	1.06289e-10	1.5397e-09	1	1	AML-MRC(4)_T	0	0
ENSG00000214719.13		-0.26059	0.000340038	0.0015078	1	0.995495495495496	AML-MRC(4)_T	0	0
ENSG00000229278.2		-0.26059	0.272505	0.40779	0.412280701754386	0.457657657657658	AML-MRC(4)_T	0	0
ENSG00000208017.3	MIR140	-0.26063	0.312972	0.45151	0.280701754385965	0.356756756756757	AML-MRC(4)_T	0	0
ENSG00000244414.7	CFHR1	-0.2608	0.51207	0.64257	0.201754385964912	0.216216216216216	AML-MRC(4)_T	0	0
ENSG00000128039.12	SRD5A3	-0.26081	8.99267e-06	5.7391e-05	1	1	AML-MRC(4)_T	0	0
ENSG00000180610.10	ZBTB12BP	-0.26088	0.0122463	0.034065	1	0.988288288288288	AML-MRC(4)_T	0	0
ENSG00000232032.1		-0.26088	0.220695	0.34787	0.456140350877193	0.525225225225225	AML-MRC(4)_T	0	0
ENSG00000100612.14	DHRS7	-0.26093	2.37813e-09	2.8118e-08	1	1	AML-MRC(4)_T	0	0
ENSG00000205076.4	LGALS7	-0.26093	0.508766	0.63941	0.131578947368421	0.204504504504504	AML-MRC(4)_T	0	0
ENSG00000225726.1		-0.26096	0.0240263	0.059713	0.973684210526316	0.953153153153153	AML-MRC(4)_T	0	0
ENSG00000227409.1	ZMYM4-AS1	-0.26096	0.104733	0.19675	0.780701754385965	0.774774774774775	AML-MRC(4)_T	0	0
ENSG00000144134.18	RABL2A	-0.261	6.75723e-06	4.4241e-05	1	1	AML-MRC(4)_T	0	0
ENSG00000262902.1	MTCO1P40	-0.26106	0.0175304	0.045976	1	1	AML-MRC(4)_T	0	0
ENSG00000074356.17	NCBP3	-0.26107	7.80465e-10	9.9513e-09	1	1	AML-MRC(4)_T	0	0
ENSG00000132507.18	EIF5A	-0.26107	4.69443e-08	4.5643e-07	1	1	AML-MRC(4)_T	0	0
ENSG00000163633.12	C4orf36	-0.26112	0.222951	0.35055	0.429824561403509	0.517117117117117	AML-MRC(4)_T	0	0
ENSG00000228861.5	RPL23AP12	-0.26116	0.137851	0.24292	0.763157894736842	0.790990990990991	AML-MRC(4)_T	0	0
ENSG00000254900.1		-0.2612	0.0283326	0.068545	0.903508771929825	0.914414414414414	AML-MRC(4)_T	0	0
ENSG00000250027.1		-0.26122	0.0137097	0.037444	0.991228070175439	0.957657657657658	AML-MRC(4)_T	0	0
ENSG00000065457.10	ADAT1	-0.26124	5.59778e-12	9.6147e-11	1	1	AML-MRC(4)_T	0	0
ENSG00000278267.1	MIR6859-1	-0.26124	0.0147564	0.039889	0.973684210526316	0.943243243243243	AML-MRC(4)_T	0	0
ENSG00000181315.11	ZNF322	-0.26126	0.00255344	0.0088532	1	0.999099099099099	AML-MRC(4)_T	0	1
ENSG00000198108.4	CHSY3	-0.2613	0.222749	0.3503	0.798245614035088	0.805405405405405	AML-MRC(4)_T	1	0
ENSG00000250420.8	AACSP1	-0.26133	0.325974	0.46504	0.456140350877193	0.44954954954955	AML-MRC(4)_T	0	0
ENSG00000106524.9	ANKMY2	-0.26134	2.88632e-09	3.3631e-08	1	1	AML-MRC(4)_T	0	0
ENSG00000272181.1		-0.26134	0.00400078	0.013094	1	0.990990990990991	AML-MRC(4)_T	0	0
ENSG00000233762.3	RPS15P4	-0.26141	0.00392849	0.012887	1	1	AML-MRC(4)_T	0	0
ENSG00000139151.16	PLCZ1	-0.26142	0.384029	0.5234	0.280701754385965	0.290990990990991	AML-MRC(4)_T	0	0
ENSG00000185905.4	C16orf54	-0.26146	0.00011078	0.00055447	1	1	AML-MRC(4)_T	0	0
ENSG00000269886.1		-0.26153	0.0476527	0.10457	0.850877192982456	0.866666666666667	AML-MRC(4)_T	0	0
ENSG00000280440.1		-0.26161	0.210274	0.33578	0.447368421052632	0.559459459459459	AML-MRC(4)_T	0	0
ENSG00000205927.5	OLIG2	-0.26166	0.288111	0.42461	0.842105263157895	0.879279279279279	AML-MRC(4)_T	0	1
ENSG00000264251.2	RN7SL819P	-0.26169	0.219491	0.34652	0.421052631578947	0.489189189189189	AML-MRC(4)_T	0	0
ENSG00000250412.1	KLHL2P1	-0.26172	0.0286915	0.06926	0.956140350877193	0.937837837837838	AML-MRC(4)_T	0	0
ENSG00000250475.1	RPL6P11	-0.26173	0.482205		0.131578947368421	0.185585585585586	AML-MRC(4)_T	0	0
ENSG00000263978.1	MIR4499	-0.26181	0.539961	0.66649	0.184210526315789	0.163063063063063	AML-MRC(4)_T	0	0
ENSG00000174917.9	MICOS13	-0.26182	8.7745e-07	6.8296e-06	1	1	AML-MRC(4)_T	0	0
ENSG00000136104.21	RNASEH2B	-0.26185	4.53408e-11	6.905e-10	1	1	AML-MRC(4)_T	0	0
ENSG00000227193.2		-0.26186	0.297517	0.43476	0.368421052631579	0.463063063063063	AML-MRC(4)_T	0	0
ENSG00000248319.2	LINC02275	-0.26188	0.399333		0.131578947368421	0.216216216216216	AML-MRC(4)_T	0	0
ENSG00000276384.1		-0.2619	0.0112562	0.031733	0.894736842105263	0.935135135135135	AML-MRC(4)_T	0	0
ENSG00000258986.7	TMEM179	-0.26192	0.273791	0.40918	0.543859649122807	0.646846846846847	AML-MRC(4)_T	0	0
ENSG00000250733.6	C8orf17	-0.26202	0.150201	0.2596	0.763157894736842	0.772972972972973	AML-MRC(4)_T	0	0
ENSG00000257057.3	C11orf97	-0.26203	0.214167	0.34048	0.587719298245614	0.656756756756757	AML-MRC(4)_T	0	0
ENSG00000235995.1	UBE2V1P6	-0.26207	0.48464	0.61777	0.254385964912281	0.215315315315315	AML-MRC(4)_T	0	0
ENSG00000236124.1	HMGN2P23	-0.26219	0.176379	0.29341	0.517543859649123	0.566666666666667	AML-MRC(4)_T	0	0
ENSG00000243244.7	STON1	-0.2622	0.00747665	0.022406	1	0.999099099099099	AML-MRC(4)_T	0	0
ENSG00000152422.16	XRCC4	-0.26221	1.01346e-05	6.3976e-05	1	1	AML-MRC(4)_T	0	0
ENSG00000225918.1	RPL7P59	-0.26225	0.0191115	0.049431	0.956140350877193	0.962162162162162	AML-MRC(4)_T	0	0
ENSG00000213303.3		-0.2623	0.0012929	0.0048939	1	0.993693693693694	AML-MRC(4)_T	0	0
ENSG00000225399.4		-0.26233	0.0207542	0.05296	0.991228070175439	0.962162162162162	AML-MRC(4)_T	0	0
ENSG00000287497.1		-0.26239	0.180105	0.29829	0.754385964912281	0.711711711711712	AML-MRC(4)_T	0	0
ENSG00000149654.11	CDH22	-0.26241	0.16754	0.28217	0.631578947368421	0.702702702702703	AML-MRC(4)_T	0	0
ENSG00000268204.1		-0.26242	0.00110346	0.0042593	1	0.998198198198198	AML-MRC(4)_T	0	0
ENSG00000228649.9	SNHG26	-0.2625	0.000316564	0.0014166	1	1	AML-MRC(4)_T	0	0
ENSG00000257957.1	QRSL1P3	-0.26255	0.0791005	0.15722	0.921052631578947	0.92972972972973	AML-MRC(4)_T	0	0
ENSG00000187479.8	C11orf96	-0.26257	0.117322	0.21479	0.991228070175439	0.996396396396396	AML-MRC(4)_T	0	0
ENSG00000283036.3	LINC01988	-0.26258	0.0217324	0.055071	0.982456140350877	0.961261261261261	AML-MRC(4)_T	0	0
ENSG00000201343.1		-0.26261	0.409128	0.54804	0.535087719298246	0.542342342342342	AML-MRC(4)_T	0	0
ENSG00000274390.1	MIR6885	-0.26261	0.24648	0.37829	0.447368421052632	0.500900900900901	AML-MRC(4)_T	0	0
ENSG00000128694.12	OSGEPL1	-0.26267	3.96342e-05	0.00021963	1	1	AML-MRC(4)_T	0	0
ENSG00000131558.15	EXOC4	-0.26267	7.85298e-09	8.5935e-08	1	1	AML-MRC(4)_T	0	0
ENSG00000173915.16	ATP5MK	-0.26267	3.91984e-07	3.2392e-06	1	1	AML-MRC(4)_T	0	0
ENSG00000108352.13	RAPGEFL1	-0.26275	0.000415106	0.0018042	1	1	AML-MRC(4)_T	0	0
ENSG00000159184.8	HOXB13	-0.26276	0.513107	0.64365	0.166666666666667	0.214414414414414	AML-MRC(4)_T	0	1
ENSG00000243494.1	RPL36AP50	-0.26279	0.313769	0.45229	0.421052631578947	0.412612612612613	AML-MRC(4)_T	0	0
ENSG00000167114.13	SLC27A4	-0.26281	0.000544523	0.0022875	1	1	AML-MRC(4)_T	0	0
ENSG00000271754.1		-0.26284	0.00801927	0.023801	1	0.993693693693694	AML-MRC(4)_T	0	0
ENSG00000261386.2		-0.26286	0.00089854	0.0035506	1	1	AML-MRC(4)_T	0	0
ENSG00000229659.1	RPL26P6	-0.26287	0.000826748	0.0032976	1	1	AML-MRC(4)_T	0	0
ENSG00000128563.13	PRKRIP1	-0.26291	6.92734e-10	8.9184e-09	1	1	AML-MRC(4)_T	0	0
ENSG00000213641.4	RPL7AP4	-0.26292	0.101702	0.1921	0.657894736842105	0.772972972972973	AML-MRC(4)_T	0	0
ENSG00000189157.14	FAM47E	-0.26293	0.0605093	0.1269	1	0.991891891891892	AML-MRC(4)_T	0	0
ENSG00000159199.14	ATP5MC1	-0.26297	1.46855e-05	8.9665e-05	1	1	AML-MRC(4)_T	0	0
ENSG00000259418.1		-0.26297	0.13326	0.23667	0.657894736842105	0.662162162162162	AML-MRC(4)_T	0	0
ENSG00000236334.3	PPIAL4G	-0.26301	0.305574	0.44358	0.394736842105263	0.440540540540541	AML-MRC(4)_T	0	0
ENSG00000259211.1		-0.26303	0.028638	0.069147	0.93859649122807	0.943243243243243	AML-MRC(4)_T	0	0
ENSG00000286825.1		-0.26303	0.00200688	0.0071859	1	0.994594594594595	AML-MRC(4)_T	0	0
ENSG00000227404.1	KRT8P20	-0.26313	0.323256	0.4623	0.421052631578947	0.381981981981982	AML-MRC(4)_T	0	0
ENSG00000221493.1	MIR320C1	-0.26314	0.0607293	0.12729	0.842105263157895	0.841441441441441	AML-MRC(4)_T	0	0
ENSG00000108561.8	C1QBP	-0.26315	2.63334e-07	2.2556e-06	1	1	AML-MRC(4)_T	0	0
ENSG00000231531.5	HINT1P1	-0.26318	0.0223065	0.056195	0.929824561403509	0.90990990990991	AML-MRC(4)_T	0	0
ENSG00000272918.1		-0.26322	0.00579532	0.018007	1	0.999099099099099	AML-MRC(4)_T	0	0
ENSG00000248174.6	LINC02268	-0.26331	0.246956	0.37885	0.578947368421053	0.554954954954955	AML-MRC(4)_T	0	0
ENSG00000133027.18	PEMT	-0.26334	6.02202e-05	0.00031961	1	1	AML-MRC(4)_T	0	0
ENSG00000259697.2		-0.26337	0.575402	0.69634	0.0964912280701754	0.182882882882883	AML-MRC(4)_T	0	0
ENSG00000116014.10	KISS1R	-0.26339	0.0776516	0.15501	0.947368421052632	0.935135135135135	AML-MRC(4)_T	0	0
ENSG00000230105.1		-0.26339	0.0662441	0.13665	0.956140350877193	0.900900900900901	AML-MRC(4)_T	0	0
ENSG00000277452.1	RN7SL473P	-0.2634	0.0483864	0.10585	0.973684210526316	0.981081081081081	AML-MRC(4)_T	0	0
ENSG00000287087.1		-0.26344	0.0466126	0.10274	0.93859649122807	0.938738738738739	AML-MRC(4)_T	0	0
ENSG00000287389.1		-0.26344	0.388665		0.175438596491228	0.218918918918919	AML-MRC(4)_T	0	0
ENSG00000154316.16	TDH	-0.26355	0.0449326	0.099723	0.991228070175439	0.952252252252252	AML-MRC(4)_T	0	0
ENSG00000244052.1	RPL5P24	-0.26363	0.00912268	0.026587	0.973684210526316	0.992792792792793	AML-MRC(4)_T	0	0
ENSG00000241651.4	RPL15P8	-0.26364	0.0135177	0.03701	0.973684210526316	0.987387387387387	AML-MRC(4)_T	0	0
ENSG00000204060.7	FOXO6	-0.26367	0.057498	0.12177	0.956140350877193	0.974774774774775	AML-MRC(4)_T	0	1
ENSG00000215088.3	RPS5P3	-0.26367	0.0255076	0.062762	0.921052631578947	0.940540540540541	AML-MRC(4)_T	0	0
ENSG00000244153.1	WWP1P1	-0.26381	0.0524614	0.11307	0.868421052631579	0.878378378378378	AML-MRC(4)_T	0	0
ENSG00000256028.2		-0.26382	0.235014	0.36511	0.368421052631579	0.392792792792793	AML-MRC(4)_T	0	0
ENSG00000148814.18	LRRC27	-0.26386	4.12837e-05	0.00022779	1	1	AML-MRC(4)_T	0	0
ENSG00000269901.1		-0.26386	0.0151225	0.04071	0.991228070175439	0.986486486486487	AML-MRC(4)_T	0	0
ENSG00000138495.7	COX17	-0.26389	8.8769e-09	9.6642e-08	1	1	AML-MRC(4)_T	0	0
ENSG00000184719.12	RNLS	-0.26393	4.85609e-05	0.00026374	1	1	AML-MRC(4)_T	0	0
ENSG00000255562.2	UNC93B6	-0.26393	0.0859227	0.16802	0.719298245614035	0.734234234234234	AML-MRC(4)_T	0	0
ENSG00000243181.2	RPL21P80	-0.26403	0.00978586	0.028204	1	0.999099099099099	AML-MRC(4)_T	0	0
ENSG00000237382.2	RPL21P121	-0.26413	0.0859945	0.1681	0.728070175438597	0.793693693693694	AML-MRC(4)_T	0	0
ENSG00000285081.1		-0.26413	0.132172	0.23538	0.885964912280702	0.884684684684685	AML-MRC(4)_T	0	0
ENSG00000243678.12	NME2	-0.26414	9.87661e-05	0.00049967	1	0.999099099099099	AML-MRC(4)_T	0	1
ENSG00000116396.15	KCNC4	-0.26415	0.00125912	0.004784	1	1	AML-MRC(4)_T	0	0
ENSG00000228224.3	NACA4P	-0.26416	0.00465108	0.014905	1	1	AML-MRC(4)_T	0	0
ENSG00000253646.1	RPL6P32	-0.26418	0.429651	0.56672	0.219298245614035	0.251351351351351	AML-MRC(4)_T	0	0
ENSG00000223864.1	NPM1P19	-0.2642	0.00865592	0.025423	0.973684210526316	0.988288288288288	AML-MRC(4)_T	0	0
ENSG00000196502.12	SULT1A1	-0.26433	0.00230277	0.0080878	1	0.999099099099099	AML-MRC(4)_T	0	0
ENSG00000182896.13	TMEM95	-0.26435	0.394697	0.53459	0.298245614035088	0.312612612612613	AML-MRC(4)_T	0	0
ENSG00000278147.1		-0.26435	0.0378292	0.086802	0.903508771929825	0.899099099099099	AML-MRC(4)_T	0	0
ENSG00000260441.5		-0.26439	0.0141103	0.038409	0.973684210526316	0.961261261261261	AML-MRC(4)_T	0	0
ENSG00000228728.1	PPIAP91	-0.26444	0.0209586	0.053395	0.956140350877193	0.944144144144144	AML-MRC(4)_T	0	0
ENSG00000100997.20	ABHD12	-0.26445	9.65022e-10	1.2126e-08	1	1	AML-MRC(4)_T	0	0
ENSG00000233157.1		-0.26447	0.422242	0.56002	0.210526315789474	0.237837837837838	AML-MRC(4)_T	0	0
ENSG00000257391.1		-0.26448	0.220036	0.34718	0.421052631578947	0.502702702702703	AML-MRC(4)_T	0	0
ENSG00000182362.14	YBEY	-0.26452	2.37452e-06	1.7013e-05	1	1	AML-MRC(4)_T	0	0
ENSG00000162542.13	TMCO4	-0.26454	1.52423e-09	1.8592e-08	1	1	AML-MRC(4)_T	0	0
ENSG00000236259.1	PPIAP64	-0.26456	0.143672	0.25072	0.631578947368421	0.663063063063063	AML-MRC(4)_T	0	0
ENSG00000123009.4	NME2P1	-0.26457	0.00199324	0.0071419	0.991228070175439	1	AML-MRC(4)_T	0	0
ENSG00000226845.1	EEF1GP3	-0.26461	0.0965356	0.18435	0.771929824561403	0.836036036036036	AML-MRC(4)_T	0	0
ENSG00000128524.5	ATP6V1F	-0.26462	2.37523e-05	0.00013836	1	1	AML-MRC(4)_T	0	0
ENSG00000266290.1	DYNLL2-DT	-0.26464	0.0870933	0.16989	0.780701754385965	0.817117117117117	AML-MRC(4)_T	0	0
ENSG00000237001.7	WASF3-AS1	-0.26467	0.425357	0.5629	0.228070175438596	0.27027027027027	AML-MRC(4)_T	0	0
ENSG00000164332.8	UBLCP1	-0.26471	3.47713e-08	3.4446e-07	1	1	AML-MRC(4)_T	0	0
ENSG00000228550.1		-0.26475	0.33789	0.47726	0.368421052631579	0.386486486486486	AML-MRC(4)_T	0	0
ENSG00000267519.6	MIR23AHG	-0.26475	0.0234385	0.058529	1	1	AML-MRC(4)_T	0	0
ENSG00000276362.1		-0.26475	0.302179	0.43998	0.456140350877193	0.466666666666667	AML-MRC(4)_T	0	0
ENSG00000179627.10	ZBTB42	-0.26478	0.000623226	0.0025753	1	1	AML-MRC(4)_T	0	1
ENSG00000258474.1	LINC02313	-0.2648	0.377172	0.51713	0.298245614035088	0.276576576576577	AML-MRC(4)_T	0	0
ENSG00000229413.2		-0.26482	0.00561864	0.017537	1	0.994594594594595	AML-MRC(4)_T	0	0
ENSG00000172346.15	CSDC2	-0.26484	0.297276	0.43446	0.745614035087719	0.667567567567568	AML-MRC(4)_T	0	1
ENSG00000255533.1		-0.26485	0.192893	0.31436	0.657894736842105	0.671171171171171	AML-MRC(4)_T	0	0
ENSG00000234080.3		-0.2649	0.0377911	0.086738	0.894736842105263	0.940540540540541	AML-MRC(4)_T	0	0
ENSG00000253056.1	RNU7-128P	-0.26492	0.32562	0.46469	0.368421052631579	0.391891891891892	AML-MRC(4)_T	0	0
ENSG00000225639.1	PGAM1P2	-0.26493	0.190345	0.31129	0.535087719298246	0.563963963963964	AML-MRC(4)_T	0	0
ENSG00000268756.1		-0.26494	0.0135231	0.03702	1	0.99009009009009	AML-MRC(4)_T	0	0
ENSG00000274523.5	RCC1L	-0.26495	1.40521e-10	2.0015e-09	1	1	AML-MRC(4)_T	0	0
ENSG00000152591.15	DSPP	-0.26496	0.418146	0.55621	0.236842105263158	0.268468468468468	AML-MRC(4)_T	0	0
ENSG00000285802.1		-0.26497	0.459015	0.59374	0.263157894736842	0.245945945945946	AML-MRC(4)_T	0	0
ENSG00000103018.17	CYB5B	-0.265	1.5244e-06	1.1349e-05	1	1	AML-MRC(4)_T	0	0
ENSG00000279461.2		-0.26503	0.0311261	0.074042	0.929824561403509	0.942342342342342	AML-MRC(4)_T	0	0
ENSG00000243368.2	MCCC1-AS1	-0.26504	0.00341217	0.011389	0.973684210526316	0.981981981981982	AML-MRC(4)_T	0	0
ENSG00000245205.3	EEF1A1P4	-0.26507	0.00145254	0.0054204	1	1	AML-MRC(4)_T	0	0
ENSG00000203489.3	HMGB1P39	-0.26508	0.165038	0.27888	0.640350877192982	0.688288288288288	AML-MRC(4)_T	0	0
ENSG00000229022.1	RPL6P3	-0.26513	0.00573134	0.017833	1	0.994594594594595	AML-MRC(4)_T	0	0
ENSG00000188878.19	FBF1	-0.26514	9.27016e-07	7.1655e-06	1	1	AML-MRC(4)_T	0	0
ENSG00000260113.3		-0.26518	0.217585	0.3444	0.421052631578947	0.517117117117117	AML-MRC(4)_T	0	0
ENSG00000164542.13	MATCAP2	-0.26523	0.0172931	0.045461	1	0.999099099099099	AML-MRC(4)_T	0	0
ENSG00000237501.1	MMACHCP1	-0.26525	0.317138	0.4559	0.368421052631579	0.357657657657658	AML-MRC(4)_T	0	0
ENSG00000260022.1		-0.26525	0.0100178	0.028765	1	0.972072072072072	AML-MRC(4)_T	0	0
ENSG00000260173.1		-0.26525	0.363933	0.5039	0.236842105263158	0.253153153153153	AML-MRC(4)_T	0	0
ENSG00000272281.6	TPTE2P2	-0.2653	0.294964	0.4321	0.421052631578947	0.479279279279279	AML-MRC(4)_T	0	0
ENSG00000235480.1		-0.26531	0.128309	0.23016	0.649122807017544	0.765765765765766	AML-MRC(4)_T	0	0
ENSG00000238078.1	LINC01352	-0.26533	0.0516274	0.11162	0.912280701754386	0.944144144144144	AML-MRC(4)_T	0	0
ENSG00000089091.16	DZANK1	-0.26535	2.50625e-06	1.784e-05	1	1	AML-MRC(4)_T	0	0
ENSG00000176857.5	GJA1P1	-0.26538	0.133371	0.23682	0.736842105263158	0.763963963963964	AML-MRC(4)_T	0	0
ENSG00000265559.2	RN7SL652P	-0.26548	0.0610561	0.12783	0.824561403508772	0.831531531531532	AML-MRC(4)_T	0	0
ENSG00000244730.1	PHF5AP3	-0.26549	0.0833853	0.16407	0.87719298245614	0.899099099099099	AML-MRC(4)_T	0	0
ENSG00000155816.20	FMN2	-0.26553	0.448778	0.58457	0.192982456140351	0.258558558558559	AML-MRC(4)_T	0	0
ENSG00000237433.1	RPSAP11	-0.26556	0.0258132	0.063419	0.956140350877193	0.967567567567568	AML-MRC(4)_T	0	0
ENSG00000243504.1	RPS23P1	-0.26566	0.0373287	0.085855	0.903508771929825	0.943243243243243	AML-MRC(4)_T	0	0
ENSG00000260621.1		-0.26566	0.149542	0.25884	0.780701754385965	0.765765765765766	AML-MRC(4)_T	0	0
ENSG00000267547.1		-0.26566	0.0208744	0.053216	0.964912280701754	0.971171171171171	AML-MRC(4)_T	0	0
ENSG00000261537.1		-0.26567	0.161867	0.27477	0.62280701754386	0.688288288288288	AML-MRC(4)_T	0	0
ENSG00000272009.1		-0.2658	0.00371934	0.012267	0.956140350877193	0.962162162162162	AML-MRC(4)_T	0	0
ENSG00000275449.1	MIR6859-2	-0.26581	0.31306	0.45155	0.184210526315789	0.285585585585586	AML-MRC(4)_T	0	0
ENSG00000228360.1		-0.26588	0.0196783	0.050638	0.982456140350877	0.979279279279279	AML-MRC(4)_T	0	0
ENSG00000227361.1	RPS24P7	-0.26591	0.135881	0.24019	0.754385964912281	0.818918918918919	AML-MRC(4)_T	0	0
ENSG00000202354.1	RNY3	-0.26603	0.373196	0.5131	0.210526315789474	0.287387387387387	AML-MRC(4)_T	0	0
ENSG00000236893.1	ASS1P7	-0.26607	0.433594	0.5703	0.149122807017544	0.20990990990991	AML-MRC(4)_T	0	0
ENSG00000185074.7	OR7E31P	-0.26612	0.388585	0.52837	0.184210526315789	0.236036036036036	AML-MRC(4)_T	0	0
ENSG00000219902.1	RPL35P3	-0.26625	0.042846	0.09602	0.842105263157895	0.895495495495495	AML-MRC(4)_T	0	0
ENSG00000263884.1	THOC1-DT	-0.26627	0.00701171	0.021194	1	0.999099099099099	AML-MRC(4)_T	0	0
ENSG00000287400.1		-0.26634	0.193479	0.31507	0.675438596491228	0.742342342342342	AML-MRC(4)_T	0	0
ENSG00000188388.10	GOLGA6L3P	-0.26637	0.0915192	0.17675	0.903508771929825	0.909009009009009	AML-MRC(4)_T	0	0
ENSG00000158792.16	SPATA2L	-0.26638	0.000374778	0.0016457	1	1	AML-MRC(4)_T	0	0
ENSG00000213260.3	YWHAZP5	-0.26643	0.0245638	0.060849	0.982456140350877	0.98018018018018	AML-MRC(4)_T	0	0
ENSG00000224971.1	SUMO2P3	-0.2665	0.0117766	0.032968	0.947368421052632	0.958558558558559	AML-MRC(4)_T	0	0
ENSG00000234961.1		-0.26651	0.476614		0.131578947368421	0.19009009009009	AML-MRC(4)_T	0	0
ENSG00000132259.13	CNGA4	-0.26653	0.0207051	0.052867	0.991228070175439	0.985585585585586	AML-MRC(4)_T	0	0
ENSG00000281548.1	LINC00895	-0.26653	0.367363	0.50739	0.280701754385965	0.307207207207207	AML-MRC(4)_T	0	0
ENSG00000274594.1		-0.26655	0.284446	0.42055	0.385964912280702	0.474774774774775	AML-MRC(4)_T	0	0
ENSG00000164363.10	SLC6A18	-0.26657	0.582224	0.70199	0.201754385964912	0.187387387387387	AML-MRC(4)_T	0	0
ENSG00000081791.9	DELE1	-0.26664	5.79665e-14	1.3154e-12	1	1	AML-MRC(4)_T	0	0
ENSG00000224066.1		-0.26665	0.00763661	0.022823	0.973684210526316	0.957657657657658	AML-MRC(4)_T	0	0
ENSG00000226259.10	GTF2H2B	-0.26666	0.0341812	0.079891	1	0.998198198198198	AML-MRC(4)_T	0	0
ENSG00000250145.1		-0.26673	0.349522	0.48972	0.324561403508772	0.320720720720721	AML-MRC(4)_T	0	0
ENSG00000258484.4	SPESP1	-0.26687	0.1315	0.23452	0.991228070175439	0.99009009009009	AML-MRC(4)_T	0	0
ENSG00000113361.13	CDH6	-0.26688	0.297965	0.43522	0.719298245614035	0.727927927927928	AML-MRC(4)_T	1	0
ENSG00000262470.2	TVP23CP2	-0.26691	0.235111	0.36519	0.447368421052632	0.498198198198198	AML-MRC(4)_T	0	0
ENSG00000240654.6	C1QTNF9	-0.26697	0.280835	0.41659	0.464912280701754	0.454054054054054	AML-MRC(4)_T	0	0
ENSG00000270978.1		-0.26697	0.0756871	0.15186	0.87719298245614	0.888288288288288	AML-MRC(4)_T	0	0
ENSG00000258458.8	OXA1L-DT	-0.26703	0.00977553	0.028178	0.964912280701754	0.955855855855856	AML-MRC(4)_T	0	0
ENSG00000162460.7	TMEM82	-0.26705	0.544285	0.66993	0.131578947368421	0.188288288288288	AML-MRC(4)_T	0	0
ENSG00000132912.13	DCTN4	-0.26706	3.26393e-05	0.00018424	1	1	AML-MRC(4)_T	0	0
ENSG00000162885.14	B3GALNT2	-0.26709	6.54222e-07	5.2047e-06	1	1	AML-MRC(4)_T	0	0
ENSG00000265421.1		-0.26709	0.331829	0.4708	0.333333333333333	0.320720720720721	AML-MRC(4)_T	0	0
ENSG00000244256.3	RN7SL130P	-0.26714	0.0284385	0.068755	0.973684210526316	0.938738738738739	AML-MRC(4)_T	0	0
ENSG00000177738.4	ANXA2R-OT1	-0.26716	1.41305e-08	1.4913e-07	1	1	AML-MRC(4)_T	0	0
ENSG00000241785.3	RN7SL390P	-0.26718	0.28126	0.41703	0.43859649122807	0.441441441441441	AML-MRC(4)_T	0	0
ENSG00000177340.5		-0.26722	0.0158546	0.04233	1	0.998198198198198	AML-MRC(4)_T	0	0
ENSG00000196811.13	CHRNG	-0.26722	0.0479766	0.10515	0.947368421052632	0.964864864864865	AML-MRC(4)_T	0	0
ENSG00000169194.9	IL13	-0.26723	0.137539	0.24253	0.868421052631579	0.945945945945946	AML-MRC(4)_T	0	0
ENSG00000231707.4	PABPC1P1	-0.26723	0.00278972	0.0095616	1	0.999099099099099	AML-MRC(4)_T	0	0
ENSG00000260063.1		-0.26727	0.000349232	0.0015452	1	1	AML-MRC(4)_T	0	0
ENSG00000207168.1	SNORA15	-0.26731	0.182782	0.30182	0.464912280701754	0.535135135135135	AML-MRC(4)_T	0	0
ENSG00000252992.1		-0.26735	0.140733	0.24676	0.614035087719298	0.647747747747748	AML-MRC(4)_T	0	0
ENSG00000211828.1	TRDJ3	-0.26738	0.232916	0.36243	0.605263157894737	0.622522522522522	AML-MRC(4)_T	0	0
ENSG00000242256.3	RN7SL57P	-0.26741	0.213021	0.33903	0.570175438596491	0.569369369369369	AML-MRC(4)_T	0	0
ENSG00000248529.5		-0.26742	0.598946	0.71527	0.166666666666667	0.185585585585586	AML-MRC(4)_T	0	0
ENSG00000231806.3	PCAT7	-0.26755	0.142914	0.24971	0.736842105263158	0.799099099099099	AML-MRC(4)_T	0	0
ENSG00000238246.1		-0.26756	0.0987692	0.18774	0.93859649122807	0.855855855855856	AML-MRC(4)_T	0	0
ENSG00000178982.10	EIF3K	-0.26764	4.361e-09	4.9496e-08	1	1	AML-MRC(4)_T	0	1
ENSG00000230569.1		-0.26766	0.222665	0.35022	0.543859649122807	0.575675675675676	AML-MRC(4)_T	0	0
ENSG00000264812.1		-0.26767	0.00517846	0.016372	0.973684210526316	0.994594594594595	AML-MRC(4)_T	0	0
ENSG00000224114.1		-0.26768	0.0864215	0.16882	1	1	AML-MRC(4)_T	0	0
ENSG00000226089.2		-0.2677	0.0660361	0.13631	0.912280701754386	0.903603603603604	AML-MRC(4)_T	0	0
ENSG00000135506.16	OS9	-0.26775	6.52415e-14	1.4664e-12	1	1	AML-MRC(4)_T	0	0
ENSG00000235408.6	SNORA71B	-0.26775	0.000917034	0.0036173	1	0.999099099099099	AML-MRC(4)_T	0	0
ENSG00000230715.3		-0.2678	5.31628e-06	3.5477e-05	1	1	AML-MRC(4)_T	0	0
ENSG00000258779.8	LINC01568	-0.2678	0.330355	0.46943	0.254385964912281	0.327027027027027	AML-MRC(4)_T	0	0
ENSG00000212607.1	SNORA3B	-0.26782	0.000480912	0.0020508	1	0.999099099099099	AML-MRC(4)_T	0	0
ENSG00000285230.2	RALY-AS1	-0.26782	6.26574e-07	4.9941e-06	1	1	AML-MRC(4)_T	0	0
ENSG00000179577.3		-0.26783	0.389661	0.52944	0.228070175438596	0.230630630630631	AML-MRC(4)_T	0	0
ENSG00000230615.7		-0.26788	0.0250404	0.061806	1	0.996396396396396	AML-MRC(4)_T	0	0
ENSG00000116678.20	LEPR	-0.26789	0.00912043	0.026584	1	1	AML-MRC(4)_T	1	0
ENSG00000161664.7	ASB16	-0.26789	0.000230949	0.0010703	1	0.998198198198198	AML-MRC(4)_T	0	0
ENSG00000231064.7	THBS3-AS1	-0.26789	0.000396762	0.0017324	1	0.994594594594595	AML-MRC(4)_T	0	0
ENSG00000253637.1	IGLVV-58	-0.26792	0.503227	0.63442	0.315789473684211	0.254954954954955	AML-MRC(4)_T	0	0
ENSG00000214108.4	TPT1P5	-0.26795	0.071808	0.14564	0.912280701754386	0.952252252252252	AML-MRC(4)_T	0	0
ENSG00000168701.19	TMEM208	-0.26796	3.2432e-10	4.384e-09	1	1	AML-MRC(4)_T	0	0
ENSG00000265936.1		-0.26796	0.0142458	0.038716	1	0.969369369369369	AML-MRC(4)_T	0	0
ENSG00000267036.2		-0.26797	0.37723	0.51717	0.175438596491228	0.258558558558559	AML-MRC(4)_T	0	0
ENSG00000213421.4	RPL7AP17	-0.26804	0.326138	0.4652	0.333333333333333	0.367567567567568	AML-MRC(4)_T	0	0
ENSG00000263501.1		-0.26805	0.345577	0.48538	0.298245614035088	0.330630630630631	AML-MRC(4)_T	0	0
ENSG00000249036.1		-0.26806	0.429343	0.56647	0.157894736842105	0.213513513513514	AML-MRC(4)_T	0	0
ENSG00000234377.7	OBI1-AS1	-0.26808	0.119088	0.21715	0.850877192982456	0.798198198198198	AML-MRC(4)_T	0	0
ENSG00000115977.20	AAK1	-0.2681	1.56132e-05	9.473e-05	1	1	AML-MRC(4)_T	0	0
ENSG00000277149.5	TYW1B	-0.2682	2.05843e-05	0.00012152	1	1	AML-MRC(4)_T	0	0
ENSG00000179859.9	RNF227	-0.26821	2.0981e-05	0.00012365	1	1	AML-MRC(4)_T	0	0
ENSG00000213237.4	PTMAP10	-0.26821	0.00166802	0.0061117	1	0.994594594594595	AML-MRC(4)_T	0	0
ENSG00000160993.4	ALKBH4	-0.26822	1.06737e-08	1.1482e-07	1	1	AML-MRC(4)_T	0	0
ENSG00000222760.1	RNU4-53P	-0.26824	0.215415	0.34184	0.456140350877193	0.513513513513513	AML-MRC(4)_T	0	0
ENSG00000231369.1	RPL15P22	-0.26824	0.000961484	0.0037726	1	0.999099099099099	AML-MRC(4)_T	0	0
ENSG00000287493.1		-0.26824	0.14624	0.25432	0.587719298245614	0.628828828828829	AML-MRC(4)_T	0	0
ENSG00000272182.1		-0.26825	0.00539587	0.016934	0.947368421052632	0.971171171171171	AML-MRC(4)_T	0	0
ENSG00000286581.1		-0.26828	0.218833	0.34577	0.605263157894737	0.701801801801802	AML-MRC(4)_T	0	0
ENSG00000225487.2	RPL35AP7	-0.26831	0.130944	0.23386	0.640350877192982	0.741441441441441	AML-MRC(4)_T	0	0
ENSG00000203523.3	TAS2R2P	-0.26833	0.477856	0.61168	0.280701754385965	0.281981981981982	AML-MRC(4)_T	0	0
ENSG00000134253.10	TRIM45	-0.26834	0.00100146	0.0039093	1	1	AML-MRC(4)_T	0	0
ENSG00000275285.1		-0.26839	0.449339	0.58503	0.192982456140351	0.206306306306306	AML-MRC(4)_T	0	0
ENSG00000267457.1		-0.26841	0.0311137	0.074017	0.93859649122807	0.954054054054054	AML-MRC(4)_T	0	0
ENSG00000223652.2	PRDM6-AS1	-0.26846	0.370512	0.51048	0.210526315789474	0.258558558558559	AML-MRC(4)_T	0	0
ENSG00000264157.3	MIR3127	-0.26848	0.0179599	0.046909	0.964912280701754	0.928828828828829	AML-MRC(4)_T	0	0
ENSG00000203601.3	LINC00970	-0.26853	0.385035	0.52435	0.210526315789474	0.259459459459459	AML-MRC(4)_T	0	0
ENSG00000260352.1	SMG1-DT	-0.26855	0.00402268	0.013159	0.982456140350877	0.978378378378378	AML-MRC(4)_T	0	0
ENSG00000164291.17	ARSK	-0.26862	1.5767e-05	9.5554e-05	1	1	AML-MRC(4)_T	0	0
ENSG00000267281.2	ATF7-NPFF	-0.26862	0.00218316	0.0077239	0.991228070175439	0.984684684684685	AML-MRC(4)_T	0	1
ENSG00000271573.1		-0.2687	0.427772		0.166666666666667	0.199099099099099	AML-MRC(4)_T	0	0
ENSG00000213155.4	ZCCHC10P1	-0.26871	0.255275	0.38823	0.473684210526316	0.427927927927928	AML-MRC(4)_T	0	0
ENSG00000237489.5	C10orf143	-0.26878	0.000161322	0.00077818	1	1	AML-MRC(4)_T	0	0
ENSG00000260733.1		-0.26878	0.218157	0.34507	0.56140350877193	0.599099099099099	AML-MRC(4)_T	0	0
ENSG00000259672.3		-0.2688	0.161618	0.27452	0.649122807017544	0.631531531531532	AML-MRC(4)_T	0	0
ENSG00000275144.1	SNX18P5	-0.26885	0.531893	0.65972	0.201754385964912	0.236936936936937	AML-MRC(4)_T	0	0
ENSG00000112695.11	COX7A2	-0.26888	3.56962e-07	2.9718e-06	1	1	AML-MRC(4)_T	0	0
ENSG00000233205.1	WBP1P2	-0.26893	0.0178712	0.046721	0.885964912280702	0.926126126126126	AML-MRC(4)_T	0	0
ENSG00000207237.1	RNU6-110P	-0.26902	0.320898	0.45976	0.342105263157895	0.347747747747748	AML-MRC(4)_T	0	0
ENSG00000264171.1	MIR4305	-0.2691	0.324258	0.46328	0.245614035087719	0.318018018018018	AML-MRC(4)_T	0	0
ENSG00000287261.1	HPS1-AS1	-0.2692	2.28911e-05	0.00013373	1	0.999099099099099	AML-MRC(4)_T	0	0
ENSG00000274529.5	SEBOX	-0.26934	0.311725	0.45019	0.307017543859649	0.316216216216216	AML-MRC(4)_T	0	1
ENSG00000051523.11	CYBA	-0.26939	4.12556e-05	0.00022772	1	1	AML-MRC(4)_T	0	0
ENSG00000251724.1	RNU7-175P	-0.26939	0.148392	0.2573	0.587719298245614	0.643243243243243	AML-MRC(4)_T	0	0
ENSG00000083857.14	FAT1	-0.26941	0.377341	0.51727	0.850877192982456	0.853153153153153	AML-MRC(4)_T	1	0
ENSG00000233606.2	OR6C66P	-0.26941	0.44074	0.5772	0.184210526315789	0.204504504504504	AML-MRC(4)_T	0	0
ENSG00000259129.6	LINC00648	-0.26941	0.578546	0.69901	0.131578947368421	0.266666666666667	AML-MRC(4)_T	0	0
ENSG00000244043.1	RPS27P27	-0.26944	0.268626	0.40351	0.447368421052632	0.458558558558559	AML-MRC(4)_T	0	0
ENSG00000214305.4		-0.26945	0.523391	0.6524	0.201754385964912	0.172972972972973	AML-MRC(4)_T	0	0
ENSG00000181220.17	ZNF746	-0.26948	1.89633e-06	1.3875e-05	1	1	AML-MRC(4)_T	0	1
ENSG00000259612.1	EEF1A1P22	-0.26948	0.00236936	0.0082885	1	1	AML-MRC(4)_T	0	0
ENSG00000234676.1	IFT74-AS1	-0.26951	0.0685253	0.14034	0.807017543859649	0.837837837837838	AML-MRC(4)_T	0	0
ENSG00000141391.14	PRELID3A	-0.26954	0.0279874	0.067861	0.973684210526316	0.996396396396396	AML-MRC(4)_T	0	0
ENSG00000263343.1		-0.26954	0.240891	0.37185	0.394736842105263	0.433333333333333	AML-MRC(4)_T	0	0
ENSG00000239377.1	ZNF775-AS1	-0.26956	0.0094496	0.027381	0.991228070175439	0.97027027027027	AML-MRC(4)_T	0	0
ENSG00000198723.11	TEX45	-0.26958	0.129523	0.23194	0.991228070175439	0.977477477477477	AML-MRC(4)_T	0	0
ENSG00000233839.1		-0.26958	0.1195	0.2177	0.675438596491228	0.783783783783784	AML-MRC(4)_T	0	0
ENSG00000171928.14	TVP23B	-0.2696	3.08591e-08	3.0801e-07	1	1	AML-MRC(4)_T	0	0
ENSG00000258491.2	ZFP64P1	-0.26964	0.360734	0.50069	0.333333333333333	0.323423423423423	AML-MRC(4)_T	0	0
ENSG00000230219.3	CIBAR1P2	-0.26969	0.48495		0.149122807017544	0.181081081081081	AML-MRC(4)_T	0	0
ENSG00000277738.1		-0.26969	0.544941	0.67041	0.236842105263158	0.243243243243243	AML-MRC(4)_T	0	0
ENSG00000273687.1		-0.26971	0.00472995	0.015116	0.991228070175439	0.984684684684685	AML-MRC(4)_T	0	0
ENSG00000174136.13	RGMB	-0.26972	0.0626263	0.13051	0.964912280701754	0.983783783783784	AML-MRC(4)_T	0	0
ENSG00000260868.1	LINC01960	-0.26979	0.128677	0.2307	0.771929824561403	0.746846846846847	AML-MRC(4)_T	0	0
ENSG00000278658.1	MIR6826	-0.26982	0.204171	0.32855	0.473684210526316	0.511711711711712	AML-MRC(4)_T	0	0
ENSG00000218363.1	SLC25A20P1	-0.26983	0.380867	0.5207	0.166666666666667	0.258558558558559	AML-MRC(4)_T	0	0
ENSG00000185338.6	SOCS1	-0.26988	0.0440564	0.098194	1	1	AML-MRC(4)_T	0	0
ENSG00000145833.16	DDX46	-0.2699	1.32793e-12	2.486e-11	1	1	AML-MRC(4)_T	0	0
ENSG00000236852.1	SSBL2P	-0.26991	0.0204114	0.052242	0.973684210526316	0.938738738738739	AML-MRC(4)_T	0	0
ENSG00000285095.2		-0.26999	0.228876	0.35759	0.5	0.577477477477477	AML-MRC(4)_T	0	0
ENSG00000225893.1		-0.27	0.17832	0.29595	0.473684210526316	0.53963963963964	AML-MRC(4)_T	0	0
ENSG00000162882.15	HAAO	-0.27007	0.000418839	0.0018191	1	1	AML-MRC(4)_T	0	0
ENSG00000259918.1	NDUFA5P11	-0.27013	0.0104794	0.02989	0.912280701754386	0.963063063063063	AML-MRC(4)_T	0	0
ENSG00000211647.1	IGLV5-48	-0.27017	0.261694	0.39571	0.552631578947368	0.600900900900901	AML-MRC(4)_T	0	0
ENSG00000229926.1	IL9RP1	-0.27018	0.357289	0.49719	0.37719298245614	0.402702702702703	AML-MRC(4)_T	0	0
ENSG00000227494.2	USP9YP14	-0.27021	0.485992	0.61896	0.140350877192982	0.197297297297297	AML-MRC(4)_T	0	0
ENSG00000170748.7	RBMXL2	-0.27023	0.410853	0.54943	0.201754385964912	0.246846846846847	AML-MRC(4)_T	0	0
ENSG00000168703.5	WFDC12	-0.27026	0.365861	0.50595	0.280701754385965	0.290990990990991	AML-MRC(4)_T	0	0
ENSG00000257527.1		-0.27026	0.427645		0.192982456140351	0.205405405405405	AML-MRC(4)_T	0	0
ENSG00000279742.1		-0.27029	0.0143547	0.038965	0.947368421052632	0.952252252252252	AML-MRC(4)_T	0	0
ENSG00000239719.1		-0.27033	0.00323325	0.010876	1	0.999099099099099	AML-MRC(4)_T	0	0
ENSG00000230452.1	LINC01381	-0.27042	0.376339	0.51627	0.315789473684211	0.316216216216216	AML-MRC(4)_T	0	0
ENSG00000260851.7		-0.27044	0.0418587	0.09428	0.868421052631579	0.891891891891892	AML-MRC(4)_T	0	0
ENSG00000115687.14	PASK	-0.27047	2.86024e-06	2.0153e-05	1	1	AML-MRC(4)_T	0	0
ENSG00000248616.1	ANKRD49P3	-0.2705	0.33154	0.4705	0.307017543859649	0.306306306306306	AML-MRC(4)_T	0	0
ENSG00000240424.2		-0.27054	0.460307		0.140350877192982	0.192792792792793	AML-MRC(4)_T	0	0
ENSG00000106683.15	LIMK1	-0.27059	4.67603e-07	3.8077e-06	1	1	AML-MRC(4)_T	0	0
ENSG00000231313.2	CLIC1P1	-0.2706	0.00121391	0.0046321	1	1	AML-MRC(4)_T	0	0
ENSG00000175155.11	YPEL2	-0.27063	0.000207605	0.00097271	1	1	AML-MRC(4)_T	0	0
ENSG00000258949.1		-0.27069	0.0418949	0.094317	0.894736842105263	0.894594594594595	AML-MRC(4)_T	0	0
ENSG00000229133.1	RPS7P4	-0.27074	0.000798765	0.0031983	1	0.999099099099099	AML-MRC(4)_T	0	0
ENSG00000240436.1	RPL35AP14	-0.27075	0.0217749	0.05515	0.947368421052632	0.953153153153153	AML-MRC(4)_T	0	0
ENSG00000114021.12	NIT2	-0.27077	1.02858e-10	1.4941e-09	1	1	AML-MRC(4)_T	0	0
ENSG00000260796.1		-0.27078	0.000192588	0.00091096	1	0.999099099099099	AML-MRC(4)_T	0	0
ENSG00000218358.2	RAET1K	-0.27079	0.14101	0.24713	0.728070175438597	0.690990990990991	AML-MRC(4)_T	0	0
ENSG00000214455.4	RCN1P2	-0.27082	0.194805	0.31683	0.43859649122807	0.487387387387387	AML-MRC(4)_T	0	0
ENSG00000129214.15	SHBG	-0.27086	0.00447348	0.014419	0.982456140350877	0.991891891891892	AML-MRC(4)_T	0	0
ENSG00000213194.3	CDK7P1	-0.27096	0.0739776	0.1492	0.745614035087719	0.778378378378378	AML-MRC(4)_T	0	0
ENSG00000140807.7	NKD1	-0.27102	0.0155371	0.04164	1	0.999099099099099	AML-MRC(4)_T	0	0
ENSG00000226935.6	LINC00161	-0.27106	0.22984	0.35869	0.56140350877193	0.521621621621622	AML-MRC(4)_T	0	0
ENSG00000210144.1	MT-TY	-0.27108	0.0566631	0.12033	0.991228070175439	0.971171171171171	AML-MRC(4)_T	0	0
ENSG00000272161.1		-0.27109	0.177424	0.29472	0.596491228070175	0.598198198198198	AML-MRC(4)_T	0	0
ENSG00000151694.14	ADAM17	-0.27111	3.46319e-06	2.4015e-05	1	1	AML-MRC(4)_T	1	0
ENSG00000271952.2	LINC01954	-0.27111	0.467866	0.60212	0.298245614035088	0.433333333333333	AML-MRC(4)_T	0	0
ENSG00000274244.1		-0.27112	0.547257	0.67244	0.166666666666667	0.167567567567568	AML-MRC(4)_T	0	0
ENSG00000266402.3	SNHG25	-0.27116	0.0117582	0.032927	1	1	AML-MRC(4)_T	0	0
ENSG00000163923.10	RPL39L	-0.27117	0.0406119	0.091953	1	0.996396396396396	AML-MRC(4)_T	0	0
ENSG00000209042.1	SNORD12C	-0.2712	0.016891	0.044589	0.964912280701754	0.976576576576577	AML-MRC(4)_T	0	0
ENSG00000168734.14	PKIG	-0.27121	0.000526179	0.0022192	1	1	AML-MRC(4)_T	0	0
ENSG00000272434.1		-0.27123	0.00670937	0.020407	0.982456140350877	0.986486486486487	AML-MRC(4)_T	0	0
ENSG00000260196.1		-0.27128	0.0109293	0.030951	1	0.998198198198198	AML-MRC(4)_T	0	0
ENSG00000154678.18	PDE1C	-0.27132	0.209111	0.33439	0.903508771929825	0.821621621621622	AML-MRC(4)_T	0	0
ENSG00000229820.2	DNAJC8P4	-0.27132	0.0680809	0.13961	0.842105263157895	0.888288288288288	AML-MRC(4)_T	0	0
ENSG00000267284.2		-0.27133	0.321689	0.46065	0.412280701754386	0.393693693693694	AML-MRC(4)_T	0	0
ENSG00000236889.1		-0.27139	0.441784		0.166666666666667	0.191891891891892	AML-MRC(4)_T	0	0
ENSG00000230356.1	NCAPD2P1	-0.2714	0.106805	0.19963	0.701754385964912	0.763963963963964	AML-MRC(4)_T	0	0
ENSG00000231619.1	ANAPC15P1	-0.2714	0.397367		0.175438596491228	0.212612612612613	AML-MRC(4)_T	0	0
ENSG00000136315.4	RNASE2CP	-0.27142	0.081929	0.1618	1	0.993693693693694	AML-MRC(4)_T	0	0
ENSG00000249245.2	NCOA4P3	-0.27145	0.0039757	0.013028	1	0.994594594594595	AML-MRC(4)_T	0	0
ENSG00000286998.1		-0.27149	0.451862		0.166666666666667	0.187387387387387	AML-MRC(4)_T	0	0
ENSG00000241656.1	UBA52P7	-0.27151	0.295877	0.43307	0.298245614035088	0.441441441441441	AML-MRC(4)_T	0	0
ENSG00000226396.1		-0.27154	0.000169467	0.00081277	1	1	AML-MRC(4)_T	0	0
ENSG00000178234.13	GALNT11	-0.27155	3.29316e-08	3.2738e-07	1	1	AML-MRC(4)_T	1	0
ENSG00000250479.9	CHCHD10	-0.27158	0.00148007	0.0055115	1	1	AML-MRC(4)_T	0	0
ENSG00000278765.1		-0.27162	0.000216858	0.0010128	1	0.997297297297297	AML-MRC(4)_T	0	0
ENSG00000254860.6	TMEM9B-AS1	-0.27166	0.000122526	0.00060796	1	1	AML-MRC(4)_T	0	0
ENSG00000279982.1		-0.27166	0.011417	0.03212	0.991228070175439	0.976576576576577	AML-MRC(4)_T	0	0
ENSG00000232725.1	PLXNB3-AS1	-0.27167	0.00279911	0.0095907	1	0.994594594594595	AML-MRC(4)_T	0	0
ENSG00000182010.11	RTKN2	-0.27169	0.0383989	0.087858	1	0.997297297297297	AML-MRC(4)_T	0	0
ENSG00000267581.1		-0.27172	0.121408	0.22037	0.596491228070175	0.630630630630631	AML-MRC(4)_T	0	0
ENSG00000279488.1		-0.27173	0.0388343	0.088677	0.929824561403509	0.899099099099099	AML-MRC(4)_T	0	0
ENSG00000121552.4	CSTA	-0.27174	0.0431788	0.096608	1	0.999099099099099	AML-MRC(4)_T	0	0
ENSG00000215093.3	EEF1A1P29	-0.27175	0.00927957	0.02697	1	0.998198198198198	AML-MRC(4)_T	0	0
ENSG00000175893.12	ZDHHC21	-0.27176	1.61511e-06	1.1962e-05	1	1	AML-MRC(4)_T	0	0
ENSG00000253680.1		-0.27176	0.421065		0.175438596491228	0.197297297297297	AML-MRC(4)_T	0	0
ENSG00000211728.2	TRBV5-6	-0.27177	0.0463529	0.10231	0.973684210526316	0.95045045045045	AML-MRC(4)_T	0	0
ENSG00000258673.1	LINC01397	-0.27178	0.337276	0.4767	0.456140350877193	0.418918918918919	AML-MRC(4)_T	0	0
ENSG00000242412.1	DBIL5P2	-0.27179	0.115379	0.21205	0.824561403508772	0.79009009009009	AML-MRC(4)_T	0	0
ENSG00000135423.13	GLS2	-0.27184	0.00128767	0.0048772	0.991228070175439	0.98018018018018	AML-MRC(4)_T	0	0
ENSG00000142188.17	TMEM50B	-0.27186	9.57161e-10	1.2034e-08	1	1	AML-MRC(4)_T	0	0
ENSG00000235315.2	RPL23AP69	-0.27192	0.0578249	0.12228	0.780701754385965	0.803603603603604	AML-MRC(4)_T	0	0
ENSG00000267080.6	ASB16-AS1	-0.27192	1.52211e-10	2.1629e-09	1	1	AML-MRC(4)_T	0	0
ENSG00000229209.1		-0.27195	0.483817		0.140350877192982	0.181981981981982	AML-MRC(4)_T	0	0
ENSG00000265206.5	MIR142HG	-0.27196	0.000766469	0.0030876	1	1	AML-MRC(4)_T	0	0
ENSG00000274494.1	MIR6832	-0.27199	0.0380962	0.087287	0.859649122807018	0.876576576576577	AML-MRC(4)_T	0	0
ENSG00000259198.1		-0.27201	0.0508037	0.11023	0.771929824561403	0.827927927927928	AML-MRC(4)_T	0	0
ENSG00000114544.17	SLC41A3	-0.27203	7.17195e-11	1.0625e-09	1	1	AML-MRC(4)_T	0	0
ENSG00000228300.14	FAM174C	-0.27205	4.38739e-06	2.9815e-05	1	1	AML-MRC(4)_T	0	0
ENSG00000231851.6	MRPS9-AS1	-0.27214	0.00360711	0.011949	0.991228070175439	0.975675675675676	AML-MRC(4)_T	0	0
ENSG00000257657.3		-0.27214	0.0970655	0.18514	0.614035087719298	0.734234234234234	AML-MRC(4)_T	0	0
ENSG00000074527.13	NTN4	-0.27215	0.152918	0.26317	0.842105263157895	0.852252252252252	AML-MRC(4)_T	0	0
ENSG00000226942.2	IL9RP3	-0.27215	0.00764196	0.022836	1	0.994594594594595	AML-MRC(4)_T	0	0
ENSG00000134061.5	CD180	-0.27216	0.0447594	0.099436	1	0.999099099099099	AML-MRC(4)_T	1	0
ENSG00000270175.1		-0.27217	9.20689e-05	0.00046884	1	0.998198198198198	AML-MRC(4)_T	0	0
ENSG00000237851.1		-0.27227	0.161196	0.27397	0.649122807017544	0.672072072072072	AML-MRC(4)_T	0	0
ENSG00000271947.1		-0.27232	0.257381	0.39057	0.649122807017544	0.617117117117117	AML-MRC(4)_T	0	0
ENSG00000272498.1		-0.27233	0.00836991	0.024684	0.991228070175439	0.988288288288288	AML-MRC(4)_T	0	0
ENSG00000247324.2		-0.27239	0.017556	0.046031	0.921052631578947	0.922522522522523	AML-MRC(4)_T	0	0
ENSG00000264444.1	SDHCP1	-0.27244	0.382723	0.5223	0.228070175438596	0.253153153153153	AML-MRC(4)_T	0	0
ENSG00000284693.1	LINC02606	-0.27245	0.016135	0.042955	0.964912280701754	0.943243243243243	AML-MRC(4)_T	0	0
ENSG00000145244.12	CORIN	-0.27246	0.026614	0.065089	0.973684210526316	0.975675675675676	AML-MRC(4)_T	0	0
ENSG00000177042.14	TMEM80	-0.2725	4.46208e-07	3.6518e-06	1	1	AML-MRC(4)_T	0	0
ENSG00000233915.4	UBE2Q2P10	-0.27252	0.303482	0.44139	0.271929824561404	0.318918918918919	AML-MRC(4)_T	0	0
ENSG00000286870.1		-0.27252	0.468484		0.166666666666667	0.184684684684685	AML-MRC(4)_T	0	0
ENSG00000108465.15	CDK5RAP3	-0.27254	7.62323e-06	4.9416e-05	1	1	AML-MRC(4)_T	0	1
ENSG00000250509.2		-0.27255	0.397097		0.192982456140351	0.216216216216216	AML-MRC(4)_T	0	0
ENSG00000274020.4	LINC01138	-0.27255	0.000340237	0.0015086	1	1	AML-MRC(4)_T	0	0
ENSG00000287961.1		-0.27256	0.155597	0.26657	0.587719298245614	0.634234234234234	AML-MRC(4)_T	0	0
ENSG00000237077.1	RPL38P2	-0.2726	0.169033	0.284	0.719298245614035	0.803603603603604	AML-MRC(4)_T	0	0
ENSG00000242110.8	AMACR	-0.27264	4.55781e-05	0.00024912	1	0.996396396396396	AML-MRC(4)_T	0	0
ENSG00000215912.12	TTC34	-0.27266	0.00308154	0.010435	1	0.999099099099099	AML-MRC(4)_T	0	0
ENSG00000233672.9	RNASEH2B-AS1	-0.27266	0.0195572	0.050375	1	0.995495495495496	AML-MRC(4)_T	0	0
ENSG00000101444.13	AHCY	-0.27269	2.35952e-07	2.0358e-06	1	1	AML-MRC(4)_T	0	0
ENSG00000223642.7		-0.27274	0.0567207	0.12042	0.964912280701754	0.938738738738739	AML-MRC(4)_T	0	0
ENSG00000211935.3	IGHV1-3	-0.27277	0.142297	0.24891	0.982456140350877	0.979279279279279	AML-MRC(4)_T	0	0
ENSG00000260036.1		-0.27278	0.0713579	0.14499	0.763157894736842	0.776576576576577	AML-MRC(4)_T	0	0
ENSG00000243964.1	RPL23AP65	-0.2728	0.00313345	0.01059	1	1	AML-MRC(4)_T	0	0
ENSG00000276744.1		-0.27288	0.00713715	0.021515	1	0.992792792792793	AML-MRC(4)_T	0	0
ENSG00000174282.12	ZBTB4	-0.2729	3.23459e-07	2.7131e-06	1	1	AML-MRC(4)_T	0	1
ENSG00000267184.1		-0.27297	0.299588	0.43694	0.289473684210526	0.320720720720721	AML-MRC(4)_T	0	0
ENSG00000251364.7	SYT9-AS1	-0.27302	0.0173758	0.045645	1	0.997297297297297	AML-MRC(4)_T	0	0
ENSG00000252798.1		-0.2731	0.432799		0.149122807017544	0.207207207207207	AML-MRC(4)_T	0	0
ENSG00000265625.1		-0.27311	0.00139438	0.0052296	1	1	AML-MRC(4)_T	0	0
ENSG00000153044.10	CENPH	-0.27317	3.60756e-05	0.00020194	1	1	AML-MRC(4)_T	0	0
ENSG00000233110.1	SORBS2-AS1	-0.27319	0.439739	0.57618	0.184210526315789	0.252252252252252	AML-MRC(4)_T	0	0
ENSG00000260550.2		-0.2732	0.378966	0.51887	0.201754385964912	0.238738738738739	AML-MRC(4)_T	0	0
ENSG00000224438.3	RPL23AP14	-0.27329	0.0917609	0.1771	0.666666666666667	0.727027027027027	AML-MRC(4)_T	0	0
ENSG00000287737.1		-0.27334	0.00209751	0.0074619	1	0.997297297297297	AML-MRC(4)_T	0	0
ENSG00000230538.1	PNPLA10P	-0.27336	0.345382	0.48521	0.307017543859649	0.358558558558559	AML-MRC(4)_T	0	0
ENSG00000280800.1		-0.27339	0.42887	0.56607	0.324561403508772	0.430630630630631	AML-MRC(4)_T	0	0
ENSG00000146006.8	LRRTM2	-0.27341	0.0207239	0.052895	0.991228070175439	0.989189189189189	AML-MRC(4)_T	0	0
ENSG00000226074.5	PRSS44P	-0.27341	0.291109	0.42796	0.342105263157895	0.410810810810811	AML-MRC(4)_T	0	0
ENSG00000226681.1		-0.27343	0.483693	0.61686	0.166666666666667	0.184684684684685	AML-MRC(4)_T	0	0
ENSG00000214255.5	RPS2P6	-0.27346	0.080742	0.15991	0.771929824561403	0.845045045045045	AML-MRC(4)_T	0	0
ENSG00000214941.8	ZSWIM7	-0.27346	2.64215e-10	3.6165e-09	1	1	AML-MRC(4)_T	0	0
ENSG00000196456.13	ZNF775	-0.27349	9.13045e-05	0.0004655	1	1	AML-MRC(4)_T	0	1
ENSG00000228937.1	MTA3P1	-0.27349	0.452476	0.58791	0.254385964912281	0.25045045045045	AML-MRC(4)_T	0	0
ENSG00000102313.9	ITIH6	-0.27355	0.406234	0.54566	0.228070175438596	0.243243243243243	AML-MRC(4)_T	0	0
ENSG00000224121.1	ATG12P2	-0.27366	0.134642	0.23851	0.754385964912281	0.753153153153153	AML-MRC(4)_T	0	0
ENSG00000223640.1	RPL30P3	-0.27367	0.26592	0.4006	0.271929824561404	0.320720720720721	AML-MRC(4)_T	0	0
ENSG00000056558.11	TRAF1	-0.27371	0.000651199	0.0026766	1	1	AML-MRC(4)_T	0	1
ENSG00000231028.9	AHI1-DT	-0.27372	0.000695217	0.0028339	0.982456140350877	0.994594594594595	AML-MRC(4)_T	0	0
ENSG00000206887.1	RNU6-1008P	-0.27382	0.533869	0.66142	0.184210526315789	0.169369369369369	AML-MRC(4)_T	0	0
ENSG00000167196.14	FBXO22	-0.27384	1.3789e-08	1.4589e-07	1	1	AML-MRC(4)_T	0	0
ENSG00000229399.1		-0.27386	0.012001	0.033486	1	0.976576576576577	AML-MRC(4)_T	0	0
ENSG00000251874.1	RNU6-615P	-0.27386	0.244408	0.37593	0.605263157894737	0.631531531531532	AML-MRC(4)_T	0	0
ENSG00000146677.7	RPL32P18	-0.27392	0.00141915	0.0053103	1	1	AML-MRC(4)_T	0	0
ENSG00000253641.6	LINC03022	-0.27395	0.00699383	0.021147	0.991228070175439	0.985585585585586	AML-MRC(4)_T	0	0
ENSG00000280183.1		-0.27395	0.0302034	0.072204	0.956140350877193	0.927027027027027	AML-MRC(4)_T	0	0
ENSG00000280474.1		-0.27395	0.0514137	0.11121	0.894736842105263	0.882882882882883	AML-MRC(4)_T	0	0
ENSG00000139291.14	TMEM19	-0.27407	8.55065e-07	6.6689e-06	1	1	AML-MRC(4)_T	0	0
ENSG00000217241.1	CBX3P9	-0.27407	0.000159353	0.00076991	1	0.996396396396396	AML-MRC(4)_T	0	0
ENSG00000287818.1		-0.27415	0.27413	0.40947	0.43859649122807	0.528828828828829	AML-MRC(4)_T	0	0
ENSG00000241597.2		-0.27418	0.116735	0.21392	0.692982456140351	0.664864864864865	AML-MRC(4)_T	0	0
ENSG00000226415.1	TPI1P1	-0.27419	3.38586e-05	0.00019059	1	0.999099099099099	AML-MRC(4)_T	0	0
ENSG00000199605.1	RNY4P24	-0.27429	0.335036	0.47418	0.429824561403509	0.366666666666667	AML-MRC(4)_T	0	0
ENSG00000188452.14	CERKL	-0.27435	0.00888224	0.026013	1	0.990990990990991	AML-MRC(4)_T	0	0
ENSG00000200756.1	RNU6-236P	-0.27439	0.530775	0.65893	0.192982456140351	0.179279279279279	AML-MRC(4)_T	0	0
ENSG00000148290.10	SURF1	-0.27441	3.24944e-11	5.0372e-10	1	1	AML-MRC(4)_T	0	0
ENSG00000242251.3	RN7SL20P	-0.27442	0.147789	0.25647	0.578947368421053	0.623423423423423	AML-MRC(4)_T	0	0
ENSG00000207007.1	RNU6-891P	-0.27443	0.310977	0.44929	0.307017543859649	0.332432432432432	AML-MRC(4)_T	0	0
ENSG00000256546.2	LINC02985	-0.27444	0.0583388	0.12317	0.964912280701754	0.985585585585586	AML-MRC(4)_T	0	0
ENSG00000170049.9	KCNAB3	-0.27448	8.78456e-05	0.00044981	1	1	AML-MRC(4)_T	0	0
ENSG00000216548.2		-0.27454	0.122978	0.2226	0.649122807017544	0.676576576576577	AML-MRC(4)_T	0	0
ENSG00000270914.1		-0.27463	0.447111	0.58303	0.280701754385965	0.244144144144144	AML-MRC(4)_T	0	0
ENSG00000264772.6		-0.27464	0.0342802	0.080105	0.868421052631579	0.910810810810811	AML-MRC(4)_T	0	0
ENSG00000166707.12	ZCCHC18	-0.27465	0.0233977	0.058452	1	0.995495495495496	AML-MRC(4)_T	0	0
ENSG00000234419.1	CICP13	-0.27472	0.141357	0.24762	0.62280701754386	0.628828828828829	AML-MRC(4)_T	0	0
ENSG00000228737.2		-0.27475	0.0105688	0.030099	0.982456140350877	0.972072072072072	AML-MRC(4)_T	0	0
ENSG00000253716.6	MINCR	-0.27475	2.01437e-05	0.00011914	1	1	AML-MRC(4)_T	0	0
ENSG00000009765.15	IYD	-0.27477	0.303754	0.44173	0.307017543859649	0.372972972972973	AML-MRC(4)_T	0	0
ENSG00000243844.1	RPL17P33	-0.27477	0.0981934	0.18686	0.701754385964912	0.803603603603604	AML-MRC(4)_T	0	0
ENSG00000241064.3	RN7SL110P	-0.27478	0.45698	0.59204	0.245614035087719	0.247747747747748	AML-MRC(4)_T	0	0
ENSG00000159267.15	HLCS	-0.27481	6.89676e-07	5.4704e-06	1	1	AML-MRC(4)_T	0	0
ENSG00000143786.8	CNIH3	-0.27487	0.000204062	0.0009578	1	1	AML-MRC(4)_T	0	0
ENSG00000181625.17	SLX1B	-0.27488	0.186275	0.30621	0.535087719298246	0.517117117117117	AML-MRC(4)_T	0	0
ENSG00000095587.9	TLL2	-0.27489	0.0838459	0.16478	0.973684210526316	0.924324324324324	AML-MRC(4)_T	1	0
ENSG00000223665.1		-0.2749	0.338044	0.4774	0.219298245614035	0.259459459459459	AML-MRC(4)_T	0	0
ENSG00000287684.1		-0.27493	0.0812627	0.16077	0.947368421052632	0.92972972972973	AML-MRC(4)_T	0	0
ENSG00000260536.1		-0.275	0.00726752	0.02185	1	0.99009009009009	AML-MRC(4)_T	0	0
ENSG00000238269.9	PAGE2B	-0.27501	0.0845158	0.16584	0.894736842105263	0.886486486486487	AML-MRC(4)_T	0	0
ENSG00000165055.16	METTL2B	-0.27503	2.41856e-08	2.4526e-07	1	1	AML-MRC(4)_T	0	0
ENSG00000200388.1	RNU6-618P	-0.27506	0.203551	0.32781	0.421052631578947	0.493693693693694	AML-MRC(4)_T	0	0
ENSG00000132205.11	EMILIN2	-0.27507	0.000669741	0.002743	1	1	AML-MRC(4)_T	1	0
ENSG00000283360.1		-0.27511	0.00897481	0.02624	0.991228070175439	0.971171171171171	AML-MRC(4)_T	0	0
ENSG00000253390.1	ENTPD4-DT	-0.27516	0.0323723	0.07648	0.859649122807018	0.874774774774775	AML-MRC(4)_T	0	0
ENSG00000141499.17	WRAP53	-0.27517	1.06313e-11	1.7681e-10	1	1	AML-MRC(4)_T	0	0
ENSG00000200201.1		-0.27522	0.574971	0.69595	0.12280701754386	0.17027027027027	AML-MRC(4)_T	0	0
ENSG00000200711.1	RNA5SP28	-0.27523	0.408589	0.54768	0.210526315789474	0.298198198198198	AML-MRC(4)_T	0	0
ENSG00000271327.1		-0.27524	0.0327029	0.077094	0.982456140350877	0.959459459459459	AML-MRC(4)_T	0	0
ENSG00000178188.14	SH2B1	-0.27528	4.89925e-14	1.122e-12	1	1	AML-MRC(4)_T	0	0
ENSG00000270889.1	PPP1R14BP4	-0.27533	0.107618	0.20083	0.684210526315789	0.738738738738739	AML-MRC(4)_T	0	0
ENSG00000211958.2	IGHV3-38	-0.27535	0.313607	0.45216	0.543859649122807	0.535135135135135	AML-MRC(4)_T	0	0
ENSG00000275948.1		-0.27535	0.367925	0.50797	0.245614035087719	0.257657657657658	AML-MRC(4)_T	0	0
ENSG00000248288.1		-0.27537	0.169726	0.28481	0.587719298245614	0.663063063063063	AML-MRC(4)_T	0	0
ENSG00000270562.1	FOXP1-DT	-0.27551	0.0111725	0.031537	1	0.999099099099099	AML-MRC(4)_T	0	0
ENSG00000183273.7	CCDC60	-0.27553	0.304977	0.44297	0.447368421052632	0.481981981981982	AML-MRC(4)_T	0	0
ENSG00000258651.1	SEC23A-AS1	-0.27564	0.189628	0.31046	0.412280701754386	0.499099099099099	AML-MRC(4)_T	0	0
ENSG00000124532.15	MRS2	-0.27568	3.2799e-09	3.7843e-08	1	1	AML-MRC(4)_T	0	0
ENSG00000234899.11	SOX9-AS1	-0.27576	0.21658	0.34323	0.473684210526316	0.552252252252252	AML-MRC(4)_T	0	0
ENSG00000277447.1		-0.27577	0.0495329	0.1079	0.850877192982456	0.912612612612613	AML-MRC(4)_T	0	0
ENSG00000102001.13	CACNA1F	-0.27578	0.00360385	0.011941	1	1	AML-MRC(4)_T	0	0
ENSG00000266458.1	MIR4259	-0.27578	0.275908	0.41128	0.447368421052632	0.472072072072072	AML-MRC(4)_T	0	0
ENSG00000183801.8	OLFML1	-0.27587	0.0667611	0.13745	0.87719298245614	0.890990990990991	AML-MRC(4)_T	0	0
ENSG00000139220.17	PPFIA2	-0.27589	0.420428	0.55841	0.254385964912281	0.34954954954955	AML-MRC(4)_T	0	0
ENSG00000137693.14	YAP1	-0.2759	0.331544	0.4705	0.62280701754386	0.642342342342342	AML-MRC(4)_T	0	0
ENSG00000176410.8	DNAJC30	-0.27591	4.71965e-11	7.1645e-10	1	1	AML-MRC(4)_T	0	0
ENSG00000272491.1		-0.27594	0.105865	0.19834	0.763157894736842	0.759459459459459	AML-MRC(4)_T	0	0
ENSG00000232672.1	ACTG1P21	-0.27602	0.190804	0.31184	0.535087719298246	0.599099099099099	AML-MRC(4)_T	0	0
ENSG00000272160.1	RNU4-5P	-0.27608	0.0250688	0.061862	0.912280701754386	0.945045045045045	AML-MRC(4)_T	0	0
ENSG00000125122.15	FBXL9P	-0.27613	2.38024e-08	2.4155e-07	1	1	AML-MRC(4)_T	0	0
ENSG00000283480.1		-0.27615	0.149559	0.25885	0.596491228070175	0.651351351351351	AML-MRC(4)_T	0	0
ENSG00000287739.1		-0.27615	0.0587285	0.12385	0.763157894736842	0.799099099099099	AML-MRC(4)_T	0	0
ENSG00000285662.2	FAM245B	-0.27619	0.162825	0.27604	0.947368421052632	0.911711711711712	AML-MRC(4)_T	0	0
ENSG00000216819.1	TUBB2BP1	-0.27621	0.404667	0.54416	0.175438596491228	0.267567567567568	AML-MRC(4)_T	0	0
ENSG00000233273.1	AMMECR1LP1	-0.27627	0.577922	0.69844	0.157894736842105	0.17027027027027	AML-MRC(4)_T	0	0
ENSG00000242207.1	HOXB-AS4	-0.27628	0.465249	0.59981	0.175438596491228	0.340540540540541	AML-MRC(4)_T	0	0
ENSG00000253399.1		-0.2763	0.0770625	0.15409	0.789473684210526	0.803603603603604	AML-MRC(4)_T	0	0
ENSG00000258701.1	LINC00638	-0.27632	0.0169649	0.044751	1	0.991891891891892	AML-MRC(4)_T	0	0
ENSG00000235126.1		-0.27634	0.268725	0.40363	0.447368421052632	0.547747747747748	AML-MRC(4)_T	0	0
ENSG00000274308.1		-0.27635	0.0372302	0.085664	0.842105263157895	0.889189189189189	AML-MRC(4)_T	0	0
ENSG00000264281.3		-0.27639	0.00252676	0.0087729	1	0.999099099099099	AML-MRC(4)_T	0	0
ENSG00000165061.15	ZMAT4	-0.27647	0.406488	0.54586	0.447368421052632	0.410810810810811	AML-MRC(4)_T	0	1
ENSG00000227477.1	STK4-DT	-0.27647	0.00620091	0.01911	0.964912280701754	0.958558558558559	AML-MRC(4)_T	0	0
ENSG00000238735.1	RNU7-113P	-0.2765	0.12199	0.22126	0.640350877192982	0.681981981981982	AML-MRC(4)_T	0	0
ENSG00000255992.1	PUS1-AS1	-0.2766	0.00392397	0.012874	0.973684210526316	0.975675675675676	AML-MRC(4)_T	0	0
ENSG00000172115.9	CYCS	-0.27662	1.41861e-07	1.2707e-06	1	1	AML-MRC(4)_T	0	0
ENSG00000162931.12	TRIM17	-0.27681	0.00306088	0.010376	1	0.994594594594595	AML-MRC(4)_T	0	0
ENSG00000229280.1	EEF1DP6	-0.27681	0.17802	0.29553	0.508771929824561	0.578378378378378	AML-MRC(4)_T	0	0
ENSG00000185221.6	GAPDHP24	-0.27688	0.492925	0.6246	0.131578947368421	0.178378378378378	AML-MRC(4)_T	0	0
ENSG00000249637.2	ANKHD1-DT	-0.27688	7.24949e-08	6.8159e-07	1	1	AML-MRC(4)_T	0	0
ENSG00000270655.1		-0.2769	0.392836	0.5327	0.219298245614035	0.247747747747748	AML-MRC(4)_T	0	0
ENSG00000279883.1		-0.27692	0.300727	0.43811	0.596491228070175	0.613513513513513	AML-MRC(4)_T	0	0
ENSG00000227615.1		-0.27701	0.00242655	0.00847	1	1	AML-MRC(4)_T	0	0
ENSG00000228818.1		-0.27702	0.000889771	0.0035211	0.991228070175439	0.994594594594595	AML-MRC(4)_T	0	0
ENSG00000197343.11	ZNF655	-0.27705	9.60303e-08	8.8638e-07	1	1	AML-MRC(4)_T	0	1
ENSG00000260672.1		-0.27706	0.0590617	0.12444	0.87719298245614	0.894594594594595	AML-MRC(4)_T	0	0
ENSG00000224208.1	ZCRB1P1	-0.27708	0.0460872	0.10182	0.868421052631579	0.922522522522523	AML-MRC(4)_T	0	0
ENSG00000267648.1		-0.27711	0.0346064	0.080712	0.921052631578947	0.915315315315315	AML-MRC(4)_T	0	0
ENSG00000167654.18	ATCAY	-0.27712	0.134112	0.23781	0.754385964912281	0.768468468468469	AML-MRC(4)_T	0	0
ENSG00000239315.4	RPL19P13	-0.27712	0.35204	0.49208	0.263157894736842	0.354954954954955	AML-MRC(4)_T	0	0
ENSG00000164308.17	ERAP2	-0.27715	0.0108805	0.030831	1	1	AML-MRC(4)_T	1	0
ENSG00000284707.2		-0.27715	0.000571352	0.0023861	1	0.999099099099099	AML-MRC(4)_T	0	0
ENSG00000215909.3	BRWD1P1	-0.27718	0.459635	0.59437	0.192982456140351	0.207207207207207	AML-MRC(4)_T	0	0
ENSG00000169758.13	TMEM266	-0.27721	0.000467268	0.002001	1	0.999099099099099	AML-MRC(4)_T	0	0
ENSG00000269930.1		-0.27721	0.00673461	0.020471	1	0.990990990990991	AML-MRC(4)_T	0	0
ENSG00000159904.11	ZNF890P	-0.2773	0.0751225	0.15097	0.947368421052632	0.918018018018018	AML-MRC(4)_T	0	0
ENSG00000242094.1	FOXP1-IT1	-0.2773	0.0128701	0.035509	1	0.995495495495496	AML-MRC(4)_T	0	0
ENSG00000256025.2	CACNA1C-AS4	-0.27732	0.477329	0.61129	0.166666666666667	0.197297297297297	AML-MRC(4)_T	0	0
ENSG00000113369.9	ARRDC3	-0.27741	0.00773388	0.02307	1	1	AML-MRC(4)_T	0	0
ENSG00000228393.4	LINC01004	-0.27743	0.00019274	0.00091151	1	1	AML-MRC(4)_T	0	0
ENSG00000164587.13	RPS14	-0.27745	7.40588e-06	4.8088e-05	1	1	AML-MRC(4)_T	0	0
ENSG00000235836.1	KIF3AP1	-0.27745	0.497988	0.62948	0.192982456140351	0.184684684684685	AML-MRC(4)_T	0	0
ENSG00000164815.11	ORC5	-0.27751	3.17989e-07	2.673e-06	1	1	AML-MRC(4)_T	0	0
ENSG00000255142.1		-0.27751	0.0184928	0.048085	0.982456140350877	0.971171171171171	AML-MRC(4)_T	0	0
ENSG00000140025.16	EFCAB11	-0.27763	2.36089e-08	2.3981e-07	1	1	AML-MRC(4)_T	0	0
ENSG00000200407.1	RNU6-1169P	-0.27764	0.168588	0.28348	0.614035087719298	0.617117117117117	AML-MRC(4)_T	0	0
ENSG00000258555.6	SPECC1L-ADORA2A	-0.27766	0.101313	0.19158	0.649122807017544	0.693693693693694	AML-MRC(4)_T	0	0
ENSG00000263535.2	AK4P1	-0.27766	0.0142511	0.038726	0.947368421052632	0.943243243243243	AML-MRC(4)_T	0	0
ENSG00000254662.1		-0.27767	0.0883477	0.17184	0.587719298245614	0.653153153153153	AML-MRC(4)_T	0	0
ENSG00000278794.1		-0.27768	0.0608263	0.12744	0.815789473684211	0.805405405405405	AML-MRC(4)_T	0	0
ENSG00000234624.2		-0.2777	0.135114	0.23918	0.701754385964912	0.755855855855856	AML-MRC(4)_T	0	0
ENSG00000164597.15	COG5	-0.2778	3.0517e-10	4.1437e-09	1	1	AML-MRC(4)_T	0	0
ENSG00000204113.6	BMP2KL	-0.27784	0.183722	0.30298	0.631578947368421	0.644144144144144	AML-MRC(4)_T	0	0
ENSG00000104880.18	ARHGEF18	-0.27786	5.57048e-08	5.345e-07	1	1	AML-MRC(4)_T	0	0
ENSG00000266988.6		-0.27793	0.409533	0.54842	0.210526315789474	0.232432432432432	AML-MRC(4)_T	0	0
ENSG00000233472.1		-0.27806	0.273281	0.40856	0.342105263157895	0.394594594594595	AML-MRC(4)_T	0	0
ENSG00000283578.1	MTND5P42	-0.27806	0.276798	0.41221	0.421052631578947	0.448648648648649	AML-MRC(4)_T	0	0
ENSG00000159212.13	CLIC6	-0.27808	0.157313	0.26865	0.894736842105263	0.853153153153153	AML-MRC(4)_T	0	0
ENSG00000228203.7	GRASLND	-0.27825	0.0875612	0.17061	0.991228070175439	0.987387387387387	AML-MRC(4)_T	0	0
ENSG00000230807.1	UBA52P4	-0.27832	0.0154122	0.041385	0.947368421052632	0.952252252252252	AML-MRC(4)_T	0	0
ENSG00000217130.1		-0.27838	0.00507404	0.016076	1	1	AML-MRC(4)_T	0	0
ENSG00000285807.1		-0.27842	0.164426	0.27803	0.614035087719298	0.601801801801802	AML-MRC(4)_T	0	0
ENSG00000236866.5	TENT5C-DT	-0.27845	0.209412	0.33477	0.421052631578947	0.497297297297297	AML-MRC(4)_T	0	0
ENSG00000231888.1	MTND5P15	-0.27848	0.0572698	0.12139	0.850877192982456	0.847747747747748	AML-MRC(4)_T	0	0
ENSG00000239653.1	PSMD6-AS2	-0.27854	0.00339349	0.011337	1	0.998198198198198	AML-MRC(4)_T	0	0
ENSG00000085871.9	MGST2	-0.27856	2.24334e-05	0.00013134	1	1	AML-MRC(4)_T	0	0
ENSG00000222448.1	RN7SKP150	-0.27859	0.0287443	0.06936	0.93859649122807	0.915315315315315	AML-MRC(4)_T	0	0
ENSG00000243014.1	PTMAP8	-0.2786	0.00205398	0.0073298	1	0.997297297297297	AML-MRC(4)_T	0	0
ENSG00000182771.19	GRID1	-0.27862	0.194922	0.31694	0.552631578947368	0.832432432432432	AML-MRC(4)_T	1	0
ENSG00000176087.15	SLC35A4	-0.27863	3.16498e-08	3.151e-07	1	1	AML-MRC(4)_T	0	0
ENSG00000222036.8	POTEM	-0.27864	0.126869	0.22805	0.710526315789474	0.721621621621622	AML-MRC(4)_T	0	0
ENSG00000224906.3	SRP14P1	-0.27883	0.0464868	0.10251	0.745614035087719	0.832432432432432	AML-MRC(4)_T	0	0
ENSG00000260427.1	AGGF1P9	-0.27884	0.360202	0.50027	0.315789473684211	0.314414414414414	AML-MRC(4)_T	0	0
ENSG00000212126.3	TAS2R50	-0.27887	0.0522288	0.11266	0.868421052631579	0.873873873873874	AML-MRC(4)_T	0	0
ENSG00000230634.1	FAM136EP	-0.27887	0.36894	0.50893	0.175438596491228	0.228828828828829	AML-MRC(4)_T	0	0
ENSG00000264116.6		-0.27887	0.503964	0.63506	0.140350877192982	0.181081081081081	AML-MRC(4)_T	0	0
ENSG00000225084.1		-0.27895	0.165123	0.27899	0.587719298245614	0.690990990990991	AML-MRC(4)_T	0	0
ENSG00000212306.1		-0.27897	0.142361	0.24899	0.649122807017544	0.620720720720721	AML-MRC(4)_T	0	0
ENSG00000259335.1	HNRNPMP1	-0.27903	0.103169	0.19445	0.842105263157895	0.823423423423423	AML-MRC(4)_T	0	0
ENSG00000172348.15	RCAN2	-0.27905	0.0984513	0.18727	0.921052631578947	0.897297297297297	AML-MRC(4)_T	0	0
ENSG00000078967.13	UBE2D4	-0.27906	3.54309e-10	4.7727e-09	1	1	AML-MRC(4)_T	0	0
ENSG00000164576.12	SAP30L	-0.27911	7.04455e-07	5.5824e-06	1	1	AML-MRC(4)_T	0	0
ENSG00000230646.1	KLF2P2	-0.27928	0.426621	0.56398	0.184210526315789	0.232432432432432	AML-MRC(4)_T	0	0
ENSG00000164081.13	TEX264	-0.2793	2.9536e-09	3.4349e-08	1	1	AML-MRC(4)_T	0	0
ENSG00000284484.1	CPHXL2	-0.2793	0.0522482	0.11269	0.885964912280702	0.898198198198198	AML-MRC(4)_T	0	0
ENSG00000101439.9	CST3	-0.27935	0.0124924	0.034647	1	1	AML-MRC(4)_T	0	0
ENSG00000225137.1	DYNC1I2P1	-0.27937	0.000684956	0.0027969	1	0.997297297297297	AML-MRC(4)_T	0	0
ENSG00000225578.1	NCBP2-AS1	-0.27942	0.0020213	0.0072296	1	0.99009009009009	AML-MRC(4)_T	0	0
ENSG00000243446.3	RN7SL284P	-0.27945	0.525053	0.65378	0.192982456140351	0.233333333333333	AML-MRC(4)_T	0	0
ENSG00000237186.1	RPS8P5	-0.27948	0.105419	0.19766	0.666666666666667	0.748648648648649	AML-MRC(4)_T	0	0
ENSG00000266129.1	SRP68P1	-0.27957	0.338349	0.47775	0.508771929824561	0.527927927927928	AML-MRC(4)_T	0	0
ENSG00000251018.2	HMMR-AS1	-0.27965	0.241757	0.37295	0.403508771929825	0.436036036036036	AML-MRC(4)_T	0	0
ENSG00000170234.13	PWWP2A	-0.27969	1.58066e-11	2.5684e-10	1	1	AML-MRC(4)_T	0	0
ENSG00000276096.1		-0.2797	0.0183492	0.047773	0.912280701754386	0.930630630630631	AML-MRC(4)_T	0	0
ENSG00000286657.1		-0.27973	0.303258	0.44111	0.280701754385965	0.307207207207207	AML-MRC(4)_T	0	0
ENSG00000265489.1	ARHGAP44-AS1	-0.27974	0.444757		0.192982456140351	0.190990990990991	AML-MRC(4)_T	0	0
ENSG00000224061.1	SRSF3P4	-0.27979	0.0616155	0.12876	0.728070175438597	0.803603603603604	AML-MRC(4)_T	0	0
ENSG00000257480.1	MRPL2P1	-0.27981	0.192826	0.31429	0.56140350877193	0.578378378378378	AML-MRC(4)_T	0	0
ENSG00000276337.1		-0.27984	0.0166176	0.044013	0.991228070175439	0.987387387387387	AML-MRC(4)_T	0	0
ENSG00000201035.1	RNA5SP469	-0.27985	0.109774	0.20405	0.649122807017544	0.735135135135135	AML-MRC(4)_T	0	0
ENSG00000243779.1	RPL36AP49	-0.27986	0.0258552	0.063515	0.956140350877193	0.963063063063063	AML-MRC(4)_T	0	0
ENSG00000130427.3	EPO	-0.27996	0.0418271	0.094214	0.842105263157895	0.846846846846847	AML-MRC(4)_T	0	0
ENSG00000138675.16	FGF5	-0.27996	0.2643	0.39872	0.535087719298246	0.54954954954955	AML-MRC(4)_T	0	0
ENSG00000233363.1		-0.28002	0.416795	0.55514	0.210526315789474	0.207207207207207	AML-MRC(4)_T	0	0
ENSG00000130612.16	CYP2G1P	-0.28003	0.0367526	0.084767	0.87719298245614	0.90990990990991	AML-MRC(4)_T	0	0
ENSG00000232905.2		-0.28006	0.0708916	0.14423	0.736842105263158	0.748648648648649	AML-MRC(4)_T	0	0
ENSG00000146830.11	GIGYF1	-0.28009	5.98214e-08	5.7091e-07	1	1	AML-MRC(4)_T	0	0
ENSG00000153802.12	TMPRSS11D	-0.28011	0.0659146	0.13611	0.850877192982456	0.891891891891892	AML-MRC(4)_T	0	0
ENSG00000261673.1		-0.28012	0.0318166	0.075415	0.87719298245614	0.852252252252252	AML-MRC(4)_T	0	0
ENSG00000177770.11	CDKN2AIPNLP1	-0.28013	0.216542	0.34318	0.37719298245614	0.454954954954955	AML-MRC(4)_T	0	0
ENSG00000177776.8	RPS2P2	-0.28016	0.153737	0.26415	0.56140350877193	0.624324324324324	AML-MRC(4)_T	0	0
ENSG00000275468.1		-0.28029	0.00499439	0.01585	0.947368421052632	0.972072072072072	AML-MRC(4)_T	0	0
ENSG00000269839.1		-0.28039	0.326108	0.46519	0.298245614035088	0.312612612612613	AML-MRC(4)_T	0	0
ENSG00000278001.1		-0.28049	0.379721	0.51971	0.219298245614035	0.252252252252252	AML-MRC(4)_T	0	0
ENSG00000201900.1	RNY1P13	-0.2805	0.0129216	0.035626	0.991228070175439	0.99009009009009	AML-MRC(4)_T	0	0
ENSG00000087111.21	PIGS	-0.28052	1.55862e-14	3.7816e-13	1	1	AML-MRC(4)_T	1	0
ENSG00000256757.1		-0.28058	0.476014		0.149122807017544	0.17027027027027	AML-MRC(4)_T	0	0
ENSG00000230498.3		-0.28061	0.143876	0.25099	0.736842105263158	0.688288288288288	AML-MRC(4)_T	0	0
ENSG00000243053.2	RPL31P58	-0.28072	0.0870465	0.1698	0.824561403508772	0.811711711711712	AML-MRC(4)_T	0	0
ENSG00000254219.1		-0.2808	0.360353	0.5004	0.254385964912281	0.259459459459459	AML-MRC(4)_T	0	0
ENSG00000226386.1	PARD3-DT	-0.28082	0.401833	0.54151	0.245614035087719	0.28018018018018	AML-MRC(4)_T	0	0
ENSG00000259890.1	DNM1P50	-0.28082	0.405531		0.184210526315789	0.203603603603604	AML-MRC(4)_T	0	0
ENSG00000170571.12	EMB	-0.28083	0.000196766	0.00092786	1	1	AML-MRC(4)_T	1	0
ENSG00000214908.3		-0.28083	0.0530319	0.11407	0.842105263157895	0.871171171171171	AML-MRC(4)_T	0	0
ENSG00000158604.15	TMED4	-0.28085	1.05337e-20	5.4476e-19	1	1	AML-MRC(4)_T	1	0
ENSG00000200883.1		-0.28087	0.173778	0.29003	0.657894736842105	0.659459459459459	AML-MRC(4)_T	0	0
ENSG00000142208.17	AKT1	-0.2809	6.53745e-14	1.4686e-12	1	1	AML-MRC(4)_T	0	1
ENSG00000278002.1		-0.2809	0.00994562	0.028589	1	0.994594594594595	AML-MRC(4)_T	0	0
ENSG00000241204.1		-0.28092	0.328891	0.46779	0.333333333333333	0.376576576576577	AML-MRC(4)_T	0	0
ENSG00000246430.7	LINC00968	-0.28096	0.0443977	0.098802	0.964912280701754	0.967567567567568	AML-MRC(4)_T	0	0
ENSG00000258886.2	HIGD1AP17	-0.28102	0.217938	0.34481	0.491228070175439	0.524324324324324	AML-MRC(4)_T	0	0
ENSG00000237749.4	RPS27P9	-0.28105	0.00314411	0.010619	1	0.997297297297297	AML-MRC(4)_T	0	0
ENSG00000256385.1	UBE2NP1	-0.28108	0.17506	0.29168	0.657894736842105	0.696396396396396	AML-MRC(4)_T	0	0
ENSG00000201086.1	RNA5SP394	-0.28109	0.0328974	0.077449	0.964912280701754	0.97027027027027	AML-MRC(4)_T	0	0
ENSG00000267394.1	ATXN7L3-AS1	-0.28116	1.38906e-05	8.5364e-05	1	0.999099099099099	AML-MRC(4)_T	0	0
ENSG00000251193.1		-0.28117	0.506489		0.149122807017544	0.164864864864865	AML-MRC(4)_T	0	0
ENSG00000266379.6		-0.28117	0.247222	0.37915	0.429824561403509	0.518018018018018	AML-MRC(4)_T	0	0
ENSG00000136770.11	DNAJC1	-0.28121	1.38122e-05	8.4932e-05	1	1	AML-MRC(4)_T	0	1
ENSG00000249614.2	LINC02503	-0.28123	0.465419	0.59999	0.166666666666667	0.182882882882883	AML-MRC(4)_T	0	0
ENSG00000213128.3	RPL32P31	-0.28132	0.109178	0.20309	0.728070175438597	0.836036036036036	AML-MRC(4)_T	0	0
ENSG00000253649.5	PRSS51	-0.28132	0.0132367	0.036325	0.982456140350877	0.985585585585586	AML-MRC(4)_T	0	0
ENSG00000145384.4	FABP2	-0.28137	0.268131	0.40302	0.508771929824561	0.50990990990991	AML-MRC(4)_T	0	0
ENSG00000241913.1	RPS29P21	-0.2814	0.155671	0.26665	0.657894736842105	0.718018018018018	AML-MRC(4)_T	0	0
ENSG00000150403.18	TMCO3	-0.28141	2.42838e-09	2.8617e-08	1	1	AML-MRC(4)_T	1	0
ENSG00000218180.2	SLC25A5P7	-0.28141	0.110056	0.20444	0.684210526315789	0.779279279279279	AML-MRC(4)_T	0	0
ENSG00000258780.1	BMS1P15	-0.28147	0.240463	0.37143	0.447368421052632	0.433333333333333	AML-MRC(4)_T	0	0
ENSG00000285314.1		-0.28153	0.168189	0.28294	0.508771929824561	0.543243243243243	AML-MRC(4)_T	0	0
ENSG00000143198.13	MGST3	-0.28154	2.03398e-06	1.48e-05	1	1	AML-MRC(4)_T	0	0
ENSG00000187627.17	RGPD1	-0.28163	0.0470281	0.10345	0.982456140350877	0.98018018018018	AML-MRC(4)_T	0	0
ENSG00000214300.7	SPDYE3	-0.28164	0.00112056	0.0043178	1	0.996396396396396	AML-MRC(4)_T	0	0
ENSG00000243894.1	RPS3AP16	-0.28165	0.148462	0.2574	0.631578947368421	0.634234234234234	AML-MRC(4)_T	0	0
ENSG00000226409.3		-0.28168	0.540533	0.66695	0.149122807017544	0.183783783783784	AML-MRC(4)_T	0	0
ENSG00000228970.6	UBTFL6	-0.2817	0.254807	0.38767	0.570175438596491	0.533333333333333	AML-MRC(4)_T	0	1
ENSG00000008226.20	DLEC1	-0.28181	0.0019284	0.0069371	1	0.998198198198198	AML-MRC(4)_T	0	0
ENSG00000251000.1	GGCTP1	-0.28187	0.000104363	0.00052539	1	0.998198198198198	AML-MRC(4)_T	0	0
ENSG00000124155.18	PIGT	-0.28189	3.35898e-09	3.8703e-08	1	1	AML-MRC(4)_T	1	0
ENSG00000233030.2		-0.28204	0.0292408	0.070342	1	0.988288288288288	AML-MRC(4)_T	0	0
ENSG00000213406.3	ANXA2P1	-0.28208	0.0270957	0.06605	0.93859649122807	0.927927927927928	AML-MRC(4)_T	0	0
ENSG00000257225.1		-0.28209	0.0810175	0.16038	0.789473684210526	0.802702702702703	AML-MRC(4)_T	0	0
ENSG00000211720.3	TRBV11-1	-0.2821	0.138539	0.24386	0.675438596491228	0.689189189189189	AML-MRC(4)_T	0	0
ENSG00000264313.2	RN7SL644P	-0.2821	0.112226	0.20762	0.675438596491228	0.686486486486486	AML-MRC(4)_T	0	0
ENSG00000170324.21	FRMPD2	-0.28212	0.372657	0.51259	0.368421052631579	0.392792792792793	AML-MRC(4)_T	0	0
ENSG00000228283.3	KATNBL1P6	-0.2822	0.0194806	0.050223	0.929824561403509	0.909009009009009	AML-MRC(4)_T	0	0
ENSG00000243532.3	RN7SL19P	-0.28225	0.110275	0.20476	0.763157894736842	0.758558558558559	AML-MRC(4)_T	0	0
ENSG00000213735.2	ANAPC10P1	-0.28229	0.111991	0.20728	0.578947368421053	0.703603603603604	AML-MRC(4)_T	0	0
ENSG00000233979.1	RPL22P21	-0.28237	0.176329	0.29336	0.535087719298246	0.574774774774775	AML-MRC(4)_T	0	0
ENSG00000258546.1	CENPUP2	-0.28241	0.0165291	0.043822	1	0.984684684684685	AML-MRC(4)_T	0	0
ENSG00000253606.2	AFG3L2P1	-0.28251	0.0429271	0.096161	0.868421052631579	0.862162162162162	AML-MRC(4)_T	0	0
ENSG00000257256.1		-0.28251	0.288313	0.42484	0.359649122807018	0.438738738738739	AML-MRC(4)_T	0	0
ENSG00000233457.1		-0.28255	0.130922	0.23385	0.684210526315789	0.687387387387387	AML-MRC(4)_T	0	0
ENSG00000285151.1		-0.28256	0.487364	0.62013	0.157894736842105	0.178378378378378	AML-MRC(4)_T	0	0
ENSG00000213087.3		-0.28259	0.00643549	0.019693	0.991228070175439	0.999099099099099	AML-MRC(4)_T	0	0
ENSG00000265584.1	MIR3978	-0.28259	0.312601	0.4511	0.350877192982456	0.389189189189189	AML-MRC(4)_T	0	0
ENSG00000236090.2	LDHAP3	-0.2826	0.0185272	0.048166	0.947368421052632	0.990990990990991	AML-MRC(4)_T	0	0
ENSG00000126351.13	THRA	-0.28265	1.51919e-08	1.5962e-07	1	1	AML-MRC(4)_T	0	1
ENSG00000269891.2	ARHGAP19-SLIT1	-0.28266	0.194718	0.31672	0.62280701754386	0.604504504504505	AML-MRC(4)_T	0	0
ENSG00000082641.16	NFE2L1	-0.28268	6.14243e-10	7.9756e-09	1	1	AML-MRC(4)_T	0	1
ENSG00000242798.1		-0.28269	0.00169544	0.0062041	0.991228070175439	0.98018018018018	AML-MRC(4)_T	0	0
ENSG00000188306.6	LRRIQ4	-0.2827	0.0328524	0.077367	0.894736842105263	0.893693693693694	AML-MRC(4)_T	0	0
ENSG00000179532.13	DNHD1	-0.28272	3.7314e-06	2.5728e-05	1	1	AML-MRC(4)_T	0	0
ENSG00000262099.1	DHX33-DT	-0.28277	0.286921	0.42328	0.307017543859649	0.338738738738739	AML-MRC(4)_T	0	0
ENSG00000276231.5	PIK3R6	-0.28281	0.000661488	0.0027144	1	1	AML-MRC(4)_T	0	0
ENSG00000258057.6	BCDIN3D-AS1	-0.28283	0.000370328	0.0016286	1	0.997297297297297	AML-MRC(4)_T	0	0
ENSG00000263004.2	AKAP1-DT	-0.28285	3.31586e-05	0.00018697	1	1	AML-MRC(4)_T	0	0
ENSG00000218189.4	POM121L14P	-0.28288	0.142891	0.24969	0.675438596491228	0.704504504504505	AML-MRC(4)_T	0	0
ENSG00000288549.1		-0.28288	0.359419	0.49934	0.228070175438596	0.24954954954955	AML-MRC(4)_T	0	0
ENSG00000189056.14	RELN	-0.28293	0.294777	0.43193	0.815789473684211	0.832432432432432	AML-MRC(4)_T	0	1
ENSG00000196539.3	OR2T3	-0.28293	0.48535	0.61843	0.131578947368421	0.19009009009009	AML-MRC(4)_T	0	0
ENSG00000224628.2		-0.28296	0.00108642	0.0042011	1	0.991891891891892	AML-MRC(4)_T	0	0
ENSG00000174007.9	CEP19	-0.28305	0.000907358	0.0035818	1	1	AML-MRC(4)_T	0	0
ENSG00000213277.3	MARCKSL1P1	-0.28306	0.00782143	0.023287	0.991228070175439	0.99009009009009	AML-MRC(4)_T	0	0
ENSG00000279311.1		-0.28306	0.0232596	0.058175	0.982456140350877	0.98018018018018	AML-MRC(4)_T	0	0
ENSG00000236086.4	HMGN2P28	-0.28308	0.00303978	0.010317	0.991228070175439	0.975675675675676	AML-MRC(4)_T	0	0
ENSG00000251259.1		-0.28311	0.00105842	0.004109	1	1	AML-MRC(4)_T	0	0
ENSG00000240125.1	RPL23AP75	-0.28314	0.062379	0.13005	0.842105263157895	0.859459459459459	AML-MRC(4)_T	0	0
ENSG00000135917.16	SLC19A3	-0.28315	0.270413	0.40558	0.350877192982456	0.486486486486487	AML-MRC(4)_T	0	0
ENSG00000231039.2		-0.28315	0.114735	0.21117	0.728070175438597	0.740540540540541	AML-MRC(4)_T	0	0
ENSG00000259006.1		-0.28315	0.471595	0.60569	0.140350877192982	0.194594594594595	AML-MRC(4)_T	0	0
ENSG00000198931.11	APRT	-0.28316	4.65482e-08	4.5289e-07	1	1	AML-MRC(4)_T	0	0
ENSG00000232407.3	PPIAP70	-0.28317	0.217902	0.3448	0.491228070175439	0.520720720720721	AML-MRC(4)_T	0	0
ENSG00000120705.13	ETF1	-0.28318	5.92833e-05	0.00031519	1	1	AML-MRC(4)_T	0	0
ENSG00000254432.1		-0.2832	0.13073	0.23361	0.701754385964912	0.733333333333333	AML-MRC(4)_T	0	0
ENSG00000228956.8	SATB1-AS1	-0.28327	0.000772995	0.0031092	1	1	AML-MRC(4)_T	0	0
ENSG00000264148.1		-0.28327	0.00635591	0.019509	0.973684210526316	0.977477477477477	AML-MRC(4)_T	0	0
ENSG00000106819.13	ASPN	-0.28331	0.157227	0.26854	0.850877192982456	0.804504504504505	AML-MRC(4)_T	1	0
ENSG00000252211.1	RNA5SP473	-0.28332	0.167618	0.28227	0.5	0.511711711711712	AML-MRC(4)_T	0	0
ENSG00000200495.1	RNU6-1205P	-0.28339	0.281814	0.4176	0.385964912280702	0.376576576576577	AML-MRC(4)_T	0	0
ENSG00000270981.1	PCBP2P4	-0.2834	0.201846	0.32557	0.473684210526316	0.513513513513513	AML-MRC(4)_T	0	0
ENSG00000161677.12	JOSD2	-0.28342	2.98242e-05	0.00016968	1	1	AML-MRC(4)_T	0	0
ENSG00000263531.1		-0.28344	0.00142618	0.0053328	0.973684210526316	0.989189189189189	AML-MRC(4)_T	0	0
ENSG00000234108.1	COX6A1P1	-0.28349	0.337745	0.47715	0.254385964912281	0.273873873873874	AML-MRC(4)_T	0	0
ENSG00000183111.12	ARHGEF37	-0.28352	0.0393395	0.089646	1	0.998198198198198	AML-MRC(4)_T	0	0
ENSG00000068781.21	STON1-GTF2A1L	-0.28359	0.401342	0.54101	0.210526315789474	0.275675675675676	AML-MRC(4)_T	0	0
ENSG00000280381.1		-0.2836	0.0505328	0.10974	0.93859649122807	0.941441441441441	AML-MRC(4)_T	0	0
ENSG00000187416.12	LHFPL3	-0.28363	0.11049	0.20508	0.640350877192982	0.684684684684685	AML-MRC(4)_T	0	0
ENSG00000225642.1	SNRPEP5	-0.28365	0.175621	0.29241	0.464912280701754	0.589189189189189	AML-MRC(4)_T	0	0
ENSG00000237669.1		-0.28365	0.00644744	0.019726	0.964912280701754	0.963963963963964	AML-MRC(4)_T	0	0
ENSG00000214694.12	ARHGEF33	-0.28367	0.0161857	0.043067	0.947368421052632	0.959459459459459	AML-MRC(4)_T	0	0
ENSG00000231307.1	RPS3P2	-0.28371	0.0323334	0.076413	0.93859649122807	0.924324324324324	AML-MRC(4)_T	0	0
ENSG00000224790.3	HLCS-AS1	-0.28376	0.000933454	0.0036722	1	0.999099099099099	AML-MRC(4)_T	0	0
ENSG00000007541.17	PIGQ	-0.28381	4.21797e-06	2.8756e-05	1	1	AML-MRC(4)_T	0	0
ENSG00000140104.14	CLBA1	-0.28381	7.44563e-05	0.0003878	1	1	AML-MRC(4)_T	0	0
ENSG00000140400.17	MAN2C1	-0.28382	1.94994e-08	2.0159e-07	1	1	AML-MRC(4)_T	0	0
ENSG00000260361.1		-0.28382	0.00821154	0.024285	1	0.991891891891892	AML-MRC(4)_T	0	0
ENSG00000185847.8	LINC01405	-0.28385	0.3566	0.4966	0.324561403508772	0.337837837837838	AML-MRC(4)_T	0	0
ENSG00000274292.1		-0.28385	0.00192068	0.006914	0.991228070175439	0.992792792792793	AML-MRC(4)_T	0	0
ENSG00000279956.1		-0.28386	0.390247		0.131578947368421	0.203603603603604	AML-MRC(4)_T	0	0
ENSG00000225822.4	UBXN7-AS1	-0.28393	0.0257006	0.063182	0.964912280701754	0.951351351351351	AML-MRC(4)_T	0	0
ENSG00000210112.1	MT-TM	-0.28394	0.280393	0.41612	0.56140350877193	0.497297297297297	AML-MRC(4)_T	0	0
ENSG00000252383.1	RNU6-314P	-0.28394	0.189827	0.31068	0.56140350877193	0.554954954954955	AML-MRC(4)_T	0	0
ENSG00000207450.1		-0.28396	0.372222	0.51223	0.394736842105263	0.377477477477477	AML-MRC(4)_T	0	0
ENSG00000128564.7	VGF	-0.28397	0.166639	0.28099	0.701754385964912	0.827027027027027	AML-MRC(4)_T	0	0
ENSG00000261474.1		-0.28397	0.000996514	0.003891	1	0.996396396396396	AML-MRC(4)_T	0	0
ENSG00000118640.11	VAMP8	-0.28404	1.83054e-07	1.6102e-06	1	1	AML-MRC(4)_T	0	0
ENSG00000286808.1		-0.28406	0.000235895	0.0010912	1	0.996396396396396	AML-MRC(4)_T	0	0
ENSG00000270419.1	CAHM	-0.28407	1.51861e-05	9.2442e-05	1	0.999099099099099	AML-MRC(4)_T	0	0
ENSG00000226036.1	RFKP5	-0.28409	0.282715	0.41853	0.37719298245614	0.395495495495496	AML-MRC(4)_T	0	0
ENSG00000214190.2	RNF152P1	-0.2841	0.0731771	0.14793	0.789473684210526	0.759459459459459	AML-MRC(4)_T	0	0
ENSG00000215895.4	HSPA5P1	-0.28418	0.0212175	0.053954	1	0.999099099099099	AML-MRC(4)_T	0	0
ENSG00000285658.1		-0.28419	0.0228499	0.057326	0.973684210526316	0.956756756756757	AML-MRC(4)_T	0	0
ENSG00000224476.3	RPL36P16	-0.28425	0.295336	0.43246	0.219298245614035	0.320720720720721	AML-MRC(4)_T	0	0
ENSG00000224773.2	HSPA8P7	-0.28427	0.0234997	0.058644	0.885964912280702	0.930630630630631	AML-MRC(4)_T	0	0
ENSG00000287530.1		-0.28427	0.385432	0.52481	0.210526315789474	0.259459459459459	AML-MRC(4)_T	0	0
ENSG00000251298.1	TMEM184C-DT	-0.28428	0.155807	0.26677	0.56140350877193	0.574774774774775	AML-MRC(4)_T	0	0
ENSG00000271025.1		-0.28429	0.224851	0.35283	0.394736842105263	0.437837837837838	AML-MRC(4)_T	0	0
ENSG00000170310.15	STX8	-0.28435	3.24113e-09	3.7457e-08	1	1	AML-MRC(4)_T	0	0
ENSG00000225230.1		-0.2844	0.0124746	0.034605	0.964912280701754	0.942342342342342	AML-MRC(4)_T	0	0
ENSG00000254333.1	NDST1-AS1	-0.2844	0.0545221	0.11668	0.815789473684211	0.797297297297297	AML-MRC(4)_T	0	0
ENSG00000258772.1		-0.28443	0.447881	0.58362	0.228070175438596	0.212612612612613	AML-MRC(4)_T	0	0
ENSG00000131686.15	CA6	-0.28447	0.0833824	0.16407	0.982456140350877	0.954954954954955	AML-MRC(4)_T	0	0
ENSG00000263717.1		-0.28453	0.516258	0.6463	0.184210526315789	0.213513513513514	AML-MRC(4)_T	0	0
ENSG00000286724.1		-0.28453	5.84791e-07	4.6787e-06	1	1	AML-MRC(4)_T	0	0
ENSG00000233459.1		-0.28456	0.0350164	0.081522	0.912280701754386	0.928828828828829	AML-MRC(4)_T	0	0
ENSG00000200652.1		-0.28459	0.276841	0.41225	0.350877192982456	0.395495495495496	AML-MRC(4)_T	0	0
ENSG00000230358.4	SPDYE21	-0.28459	6.68096e-05	0.00035167	1	0.996396396396396	AML-MRC(4)_T	0	0
ENSG00000272369.1		-0.28462	0.00152213	0.0056459	1	0.995495495495496	AML-MRC(4)_T	0	0
ENSG00000119661.15	DNAL1	-0.28464	5.63364e-11	8.4642e-10	1	1	AML-MRC(4)_T	0	0
ENSG00000225663.8	MCRIP1	-0.28466	1.76817e-07	1.5614e-06	1	1	AML-MRC(4)_T	0	0
ENSG00000286352.1		-0.28471	0.188561	0.30895	0.421052631578947	0.479279279279279	AML-MRC(4)_T	0	0
ENSG00000248932.6	COPB2-DT	-0.28479	3.23771e-06	2.258e-05	1	1	AML-MRC(4)_T	0	0
ENSG00000148444.16	COMMD3	-0.28484	0.000131496	0.0006477	1	1	AML-MRC(4)_T	0	0
ENSG00000233648.1		-0.28484	0.218241	0.34518	0.37719298245614	0.445045045045045	AML-MRC(4)_T	0	0
ENSG00000248734.2		-0.28485	0.00162807	0.0059844	1	0.995495495495496	AML-MRC(4)_T	0	0
ENSG00000277590.1	MIR7845	-0.28487	0.0446551	0.099252	0.93859649122807	0.957657657657658	AML-MRC(4)_T	0	0
ENSG00000087088.20	BAX	-0.28493	9.92123e-10	1.2459e-08	1	1	AML-MRC(4)_T	0	0
ENSG00000267052.3		-0.28493	0.0948711	0.18183	0.657894736842105	0.730630630630631	AML-MRC(4)_T	0	0
ENSG00000226986.4	PRELID1P5	-0.28494	0.0288796	0.069643	0.93859649122807	0.936936936936937	AML-MRC(4)_T	0	0
ENSG00000231911.1	TPRKBP1	-0.28494	0.271405	0.4066	0.359649122807018	0.354954954954955	AML-MRC(4)_T	0	0
ENSG00000272754.1		-0.28495	0.00268261	0.009237	1	0.992792792792793	AML-MRC(4)_T	0	0
ENSG00000252916.1	RNU6-762P	-0.28496	0.0197685	0.050839	0.842105263157895	0.882882882882883	AML-MRC(4)_T	0	0
ENSG00000105186.16	ANKRD27	-0.28501	1.91687e-08	1.9851e-07	1	1	AML-MRC(4)_T	0	0
ENSG00000047849.21	MAP4	-0.28506	2.01546e-11	3.2292e-10	1	1	AML-MRC(4)_T	0	0
ENSG00000173769.4	TOPAZ1	-0.28515	0.317819	0.45658	0.324561403508772	0.364864864864865	AML-MRC(4)_T	0	0
ENSG00000254538.1		-0.28524	0.0348581	0.081223	0.93859649122807	0.936936936936937	AML-MRC(4)_T	0	0
ENSG00000206772.1	RNU6-44P	-0.28529	0.32814	0.46708	0.201754385964912	0.22972972972973	AML-MRC(4)_T	0	0
ENSG00000243974.1	VTI1BP1	-0.28532	0.071659	0.14544	0.763157894736842	0.795495495495495	AML-MRC(4)_T	0	0
ENSG00000179178.11	TMEM125	-0.28539	0.260001	0.39373	0.605263157894737	0.684684684684685	AML-MRC(4)_T	0	0
ENSG00000259340.2		-0.2854	0.341803	0.4813	0.228070175438596	0.256756756756757	AML-MRC(4)_T	0	0
ENSG00000283269.1		-0.28545	0.459817	0.59453	0.219298245614035	0.245945945945946	AML-MRC(4)_T	0	0
ENSG00000224540.1	TFDP1P1	-0.28548	0.208771	0.33403	0.473684210526316	0.469369369369369	AML-MRC(4)_T	0	0
ENSG00000278865.1		-0.2855	0.36388	0.5039	0.210526315789474	0.22972972972973	AML-MRC(4)_T	0	0
ENSG00000279721.1		-0.28554	0.0574121	0.12163	0.885964912280702	0.862162162162162	AML-MRC(4)_T	0	0
ENSG00000229761.1	RPS20P1	-0.28557	0.44386	0.58002	0.166666666666667	0.209009009009009	AML-MRC(4)_T	0	0
ENSG00000230379.5		-0.28558	0.544103	0.66988	0.184210526315789	0.171171171171171	AML-MRC(4)_T	0	0
ENSG00000233535.1		-0.28559	0.253484	0.3863	0.37719298245614	0.430630630630631	AML-MRC(4)_T	0	0
ENSG00000042304.12	C2orf83	-0.28574	0.444672	0.58086	0.131578947368421	0.202702702702703	AML-MRC(4)_T	0	0
ENSG00000134987.11	WDR36	-0.28581	2.25998e-08	2.3055e-07	1	1	AML-MRC(4)_T	0	0
ENSG00000272430.1	LINC02637	-0.28583	0.00441489	0.014256	0.973684210526316	0.976576576576577	AML-MRC(4)_T	0	0
ENSG00000186076.5		-0.28584	0.00244719	0.0085334	1	0.991891891891892	AML-MRC(4)_T	0	0
ENSG00000207972.1	MIR638	-0.28587	0.497314	0.62883	0.175438596491228	0.195495495495495	AML-MRC(4)_T	0	0
ENSG00000233518.1	RPL7P35	-0.28592	0.448374	0.58413	0.210526315789474	0.194594594594595	AML-MRC(4)_T	0	0
ENSG00000277467.1	RN7SL628P	-0.28592	0.154481	0.26515	0.464912280701754	0.568468468468468	AML-MRC(4)_T	0	0
ENSG00000226532.1		-0.28593	0.0530914	0.11418	0.982456140350877	0.977477477477477	AML-MRC(4)_T	0	0
ENSG00000189298.14	ZKSCAN3	-0.28596	0.000416899	0.0018112	1	1	AML-MRC(4)_T	0	1
ENSG00000230314.7	ELOVL2-AS1	-0.28596	0.47361	0.60769	0.149122807017544	0.197297297297297	AML-MRC(4)_T	0	0
ENSG00000161010.15	MRNIP	-0.286	7.47654e-06	4.851e-05	1	1	AML-MRC(4)_T	0	0
ENSG00000229869.1	LARP4B-DT	-0.28601	0.0129617	0.03573	0.956140350877193	0.953153153153153	AML-MRC(4)_T	0	0
ENSG00000200261.1		-0.28602	0.067754	0.13908	0.850877192982456	0.824324324324324	AML-MRC(4)_T	0	0
ENSG00000261242.1		-0.28602	0.0369179	0.085101	0.833333333333333	0.871171171171171	AML-MRC(4)_T	0	0
ENSG00000228174.7		-0.28603	0.33765	0.47708	0.508771929824561	0.50990990990991	AML-MRC(4)_T	0	0
ENSG00000278449.1	MIR6892	-0.28604	0.42863	0.56584	0.166666666666667	0.191891891891892	AML-MRC(4)_T	0	0
ENSG00000239198.1	RPL5P22	-0.28608	0.00968379	0.027955	0.982456140350877	0.979279279279279	AML-MRC(4)_T	0	0
ENSG00000139364.10	TMEM132B	-0.28611	0.280215	0.41587	0.578947368421053	0.604504504504505	AML-MRC(4)_T	1	0
ENSG00000060762.19	MPC1	-0.28613	5.80657e-12	9.9653e-11	1	1	AML-MRC(4)_T	0	0
ENSG00000242154.1		-0.28618	0.0174261	0.04576	0.964912280701754	0.983783783783784	AML-MRC(4)_T	0	0
ENSG00000230185.5	HSDL2-AS1	-0.28619	5.22811e-05	0.00028166	1	0.996396396396396	AML-MRC(4)_T	0	0
ENSG00000125458.7	NT5C	-0.28625	1.1247e-07	1.0265e-06	1	1	AML-MRC(4)_T	0	0
ENSG00000198237.8	GUSBP13	-0.2863	0.0369323	0.085112	0.964912280701754	0.944144144144144	AML-MRC(4)_T	0	0
ENSG00000165874.13	SHLD2P1	-0.28631	0.00202044	0.0072271	0.982456140350877	0.989189189189189	AML-MRC(4)_T	0	0
ENSG00000163637.13	PRICKLE2	-0.28632	0.187026	0.30707	0.754385964912281	0.816216216216216	AML-MRC(4)_T	0	0
ENSG00000281490.1	CICP14	-0.28639	0.000634564	0.0026138	1	1	AML-MRC(4)_T	0	0
ENSG00000275234.1		-0.2864	0.00622134	0.019164	0.956140350877193	0.972972972972973	AML-MRC(4)_T	0	0
ENSG00000187229.3		-0.28644	0.342225	0.48173	0.228070175438596	0.345945945945946	AML-MRC(4)_T	0	0
ENSG00000260891.1		-0.28649	0.00106213	0.0041207	1	0.992792792792793	AML-MRC(4)_T	0	0
ENSG00000286428.1		-0.28649	0.452764	0.58817	0.166666666666667	0.217117117117117	AML-MRC(4)_T	0	0
ENSG00000275801.1		-0.28651	0.264126	0.39854	0.359649122807018	0.432432432432432	AML-MRC(4)_T	0	0
ENSG00000286892.1		-0.28654	0.425829	0.56323	0.254385964912281	0.238738738738739	AML-MRC(4)_T	0	0
ENSG00000178826.11	TMEM139	-0.28655	0.0137521	0.037545	0.956140350877193	0.931531531531532	AML-MRC(4)_T	0	0
ENSG00000207927.1	MIR302A	-0.28656	0.112589	0.2081	0.552631578947368	0.591891891891892	AML-MRC(4)_T	0	0
ENSG00000254065.1		-0.2866	0.0155839	0.041744	0.894736842105263	0.948648648648649	AML-MRC(4)_T	0	0
ENSG00000224251.6		-0.28664	0.123713	0.2236	0.780701754385965	0.737837837837838	AML-MRC(4)_T	0	0
ENSG00000175826.12	CTDNEP1	-0.28668	3.92132e-13	7.887e-12	1	1	AML-MRC(4)_T	0	0
ENSG00000238300.1	SNORD121B	-0.28673	0.474956	0.60899	0.184210526315789	0.178378378378378	AML-MRC(4)_T	0	0
ENSG00000214380.4	NFYBP1	-0.28674	0.240458	0.37143	0.403508771929825	0.431531531531532	AML-MRC(4)_T	0	0
ENSG00000256092.2	SBNO1-AS1	-0.28678	6.88238e-06	4.5005e-05	1	1	AML-MRC(4)_T	0	0
ENSG00000240898.1	RPL21P125	-0.28679	0.000221156	0.0010303	1	1	AML-MRC(4)_T	0	0
ENSG00000237149.5	ZNF503-AS2	-0.2868	0.0195085	0.050271	0.921052631578947	0.965765765765766	AML-MRC(4)_T	0	0
ENSG00000230580.1	RPL19P5	-0.28682	0.00549442	0.017202	0.982456140350877	0.988288288288288	AML-MRC(4)_T	0	0
ENSG00000282863.1		-0.28684	0.350141	0.49034	0.333333333333333	0.30990990990991	AML-MRC(4)_T	0	0
ENSG00000108961.14	RANGRF	-0.28686	3.70701e-07	3.0777e-06	1	0.999099099099099	AML-MRC(4)_T	0	0
ENSG00000280431.1		-0.28686	0.339096	0.47858	0.219298245614035	0.294594594594595	AML-MRC(4)_T	0	0
ENSG00000230999.1	MTND5P8	-0.28699	0.248346	0.38042	0.271929824561404	0.345045045045045	AML-MRC(4)_T	0	0
ENSG00000187833.7	C2orf78	-0.287	0.45639	0.59149	0.184210526315789	0.197297297297297	AML-MRC(4)_T	0	0
ENSG00000250222.2	TRIM7-AS2	-0.287	0.00182418	0.0066103	0.956140350877193	0.966666666666667	AML-MRC(4)_T	0	0
ENSG00000230387.4		-0.28705	0.181176	0.2998	0.947368421052632	0.922522522522523	AML-MRC(4)_T	0	0
ENSG00000270433.1	H3P37	-0.28711	0.00160935	0.0059223	1	0.990990990990991	AML-MRC(4)_T	0	0
ENSG00000255790.6		-0.28715	0.146184	0.25423	0.745614035087719	0.695495495495495	AML-MRC(4)_T	0	0
ENSG00000253079.1	NRON	-0.28717	0.381006	0.52085	0.508771929824561	0.40990990990991	AML-MRC(4)_T	0	0
ENSG00000270569.1		-0.28718	0.238712	0.36945	0.464912280701754	0.502702702702703	AML-MRC(4)_T	0	0
ENSG00000128607.14	KLHDC10	-0.28724	8.28395e-14	1.8377e-12	1	1	AML-MRC(4)_T	0	0
ENSG00000250447.6	LINC02105	-0.28726	0.351708	0.49182	0.175438596491228	0.259459459459459	AML-MRC(4)_T	0	0
ENSG00000228677.1	TTC3-AS1	-0.28728	0.0237181	0.059068	0.885964912280702	0.895495495495495	AML-MRC(4)_T	0	0
ENSG00000234763.3		-0.28728	0.430821	0.56768	0.175438596491228	0.200900900900901	AML-MRC(4)_T	0	0
ENSG00000229567.1		-0.28729	0.000647959	0.0026651	1	0.996396396396396	AML-MRC(4)_T	0	0
ENSG00000232684.1	ATP11A-AS1	-0.28729	0.0685281	0.14034	0.903508771929825	0.909009009009009	AML-MRC(4)_T	0	0
ENSG00000286416.1		-0.28734	0.000372606	0.0016377	1	1	AML-MRC(4)_T	0	0
ENSG00000155506.18	LARP1	-0.28735	9.72253e-11	1.4181e-09	1	1	AML-MRC(4)_T	0	1
ENSG00000279337.1		-0.28736	0.0393801	0.089716	0.87719298245614	0.853153153153153	AML-MRC(4)_T	0	0
ENSG00000167741.11	GGT6	-0.28743	0.150674	0.26018	0.614035087719298	0.704504504504505	AML-MRC(4)_T	0	0
ENSG00000260483.2		-0.28747	0.39483	0.53471	0.254385964912281	0.278378378378378	AML-MRC(4)_T	0	0
ENSG00000259512.3	HNRNPA1P5	-0.28749	0.0295508	0.070943	0.842105263157895	0.854954954954955	AML-MRC(4)_T	0	0
ENSG00000077585.14	GPR137B	-0.28752	0.000651864	0.0026788	1	1	AML-MRC(4)_T	0	0
ENSG00000260316.2		-0.28757	0.00170182	0.0062243	1	0.983783783783784	AML-MRC(4)_T	0	0
ENSG00000172725.14	CORO1B	-0.2876	8.17882e-07	6.4083e-06	1	1	AML-MRC(4)_T	0	0
ENSG00000274515.1		-0.28771	0.0135536	0.037082	0.956140350877193	0.94954954954955	AML-MRC(4)_T	0	0
ENSG00000183722.9	LHFPL6	-0.28774	0.0666138	0.1372	0.991228070175439	0.990990990990991	AML-MRC(4)_T	0	0
ENSG00000010256.11	UQCRC1	-0.28775	1.19437e-09	1.4802e-08	1	1	AML-MRC(4)_T	0	0
ENSG00000270016.1		-0.28775	0.0082317	0.024336	0.921052631578947	0.927927927927928	AML-MRC(4)_T	0	0
ENSG00000224342.1		-0.28781	0.171799	0.28744	0.543859649122807	0.568468468468468	AML-MRC(4)_T	0	0
ENSG00000288675.1	PANO1	-0.28781	1.95009e-05	0.00011579	1	0.997297297297297	AML-MRC(4)_T	0	0
ENSG00000200247.1	RNU6-254P	-0.28786	0.173491	0.28966	0.517543859649123	0.596396396396396	AML-MRC(4)_T	0	0
ENSG00000141424.13	SLC39A6	-0.28787	2.65512e-10	3.6331e-09	1	1	AML-MRC(4)_T	1	0
ENSG00000205644.5		-0.28797	0.0747919	0.15049	0.728070175438597	0.789189189189189	AML-MRC(4)_T	0	0
ENSG00000164896.20	FASTK	-0.28798	2.84614e-10	3.8832e-09	1	1	AML-MRC(4)_T	0	0
ENSG00000235189.2		-0.288	0.00593922	0.018396	0.964912280701754	0.963963963963964	AML-MRC(4)_T	0	0
ENSG00000213726.5	RPS2P52	-0.28805	0.0187058	0.048568	0.991228070175439	0.987387387387387	AML-MRC(4)_T	0	0
ENSG00000260778.5	MIR3677HG	-0.28807	0.000159444	0.00077026	1	0.999099099099099	AML-MRC(4)_T	0	0
ENSG00000237468.2	ADGB-DT	-0.2881	0.435889		0.184210526315789	0.190990990990991	AML-MRC(4)_T	0	0
ENSG00000281883.1		-0.2881	0.0771673	0.15422	0.719298245614035	0.711711711711712	AML-MRC(4)_T	0	0
ENSG00000270225.1	MTCO2P22	-0.28814	0.048383	0.10585	0.956140350877193	0.990990990990991	AML-MRC(4)_T	0	0
ENSG00000258584.2	FAM181A-AS1	-0.28817	0.274489	0.40982	0.394736842105263	0.431531531531532	AML-MRC(4)_T	0	0
ENSG00000227963.1	RBM15-AS1	-0.2882	9.4773e-06	6.0194e-05	0.991228070175439	0.994594594594595	AML-MRC(4)_T	0	0
ENSG00000020219.9	CCT8L1P	-0.28821	0.0663498	0.1368	0.763157894736842	0.800900900900901	AML-MRC(4)_T	0	0
ENSG00000236154.1		-0.28821	0.285962	0.42226	0.587719298245614	0.557657657657658	AML-MRC(4)_T	0	0
ENSG00000258553.5	PCNX4-DT	-0.28822	0.0394517	0.089846	0.789473684210526	0.845045045045045	AML-MRC(4)_T	0	0
ENSG00000116260.17	QSOX1	-0.28838	3.74592e-06	2.5811e-05	1	1	AML-MRC(4)_T	1	0
ENSG00000272911.1		-0.28842	0.0117157	0.032832	0.929824561403509	0.95045045045045	AML-MRC(4)_T	0	0
ENSG00000130956.14	HABP4	-0.28843	0.00350838	0.011674	1	0.998198198198198	AML-MRC(4)_T	0	0
ENSG00000169752.17	NRG4	-0.28843	0.014889	0.040205	1	0.997297297297297	AML-MRC(4)_T	0	0
ENSG00000203402.2		-0.28843	0.476421		0.149122807017544	0.178378378378378	AML-MRC(4)_T	0	0
ENSG00000264553.1	MIR4257	-0.28843	0.0406374	0.091983	0.912280701754386	0.913513513513514	AML-MRC(4)_T	0	0
ENSG00000255837.1	TAS2R20	-0.28844	0.0104615	0.029857	0.982456140350877	0.968468468468468	AML-MRC(4)_T	0	0
ENSG00000257582.5	LINC01475	-0.28849	0.269751	0.4048	0.605263157894737	0.645045045045045	AML-MRC(4)_T	0	0
ENSG00000273816.1		-0.28855	0.00766063	0.02288	0.885964912280702	0.945945945945946	AML-MRC(4)_T	0	0
ENSG00000235376.5	RPEL1	-0.28856	0.0441333	0.098325	0.850877192982456	0.84954954954955	AML-MRC(4)_T	0	0
ENSG00000239393.1		-0.28859	0.0125726	0.034841	0.868421052631579	0.951351351351351	AML-MRC(4)_T	0	0
ENSG00000027847.14	B4GALT7	-0.2886	9.78826e-16	2.7541e-14	1	1	AML-MRC(4)_T	0	0
ENSG00000205808.7	PLPP6	-0.28861	8.06037e-05	0.00041619	1	1	AML-MRC(4)_T	0	0
ENSG00000157992.12	KRTCAP3	-0.28865	1.09582e-05	6.8716e-05	1	1	AML-MRC(4)_T	0	0
ENSG00000144182.17	LIPT1	-0.2887	8.38601e-09	9.1439e-08	1	1	AML-MRC(4)_T	0	0
ENSG00000234678.2	ELF3-AS1	-0.28875	0.000884618	0.0035031	1	0.998198198198198	AML-MRC(4)_T	0	0
ENSG00000164603.12	BMT2	-0.28879	1.29672e-08	1.3785e-07	1	1	AML-MRC(4)_T	0	0
ENSG00000106554.13	CHCHD3	-0.28883	2.38384e-12	4.3015e-11	1	1	AML-MRC(4)_T	0	1
ENSG00000242509.3	RN7SL156P	-0.28899	0.415648		0.149122807017544	0.195495495495495	AML-MRC(4)_T	0	0
ENSG00000249487.7	LINC01586	-0.28902	0.0900511	0.17445	0.692982456140351	0.71981981981982	AML-MRC(4)_T	0	0
ENSG00000264763.1	MIR4295	-0.28902	0.228122	0.35663	0.43859649122807	0.435135135135135	AML-MRC(4)_T	0	0
ENSG00000262402.1	MCUR1P1	-0.28907	0.0373397	0.08586	0.885964912280702	0.896396396396396	AML-MRC(4)_T	0	0
ENSG00000271400.1	CCDC121P1	-0.28907	0.458547		0.131578947368421	0.172072072072072	AML-MRC(4)_T	0	0
ENSG00000280404.1		-0.2891	0.056553	0.12016	0.789473684210526	0.808108108108108	AML-MRC(4)_T	0	0
ENSG00000206734.1		-0.28912	0.311239	0.44961	0.570175438596491	0.552252252252252	AML-MRC(4)_T	0	0
ENSG00000234565.1	COX6B1P1	-0.28912	0.138671	0.244	0.657894736842105	0.636936936936937	AML-MRC(4)_T	0	0
ENSG00000237707.1		-0.28915	0.299965	0.43732	0.219298245614035	0.334234234234234	AML-MRC(4)_T	0	0
ENSG00000127419.17	TMEM175	-0.28916	3.49921e-09	4.0231e-08	1	1	AML-MRC(4)_T	0	0
ENSG00000231398.1		-0.28916	0.0937892	0.18029	0.692982456140351	0.736936936936937	AML-MRC(4)_T	0	0
ENSG00000241157.1	RPL32P32	-0.28917	0.0130477	0.035918	0.973684210526316	0.961261261261261	AML-MRC(4)_T	0	0
ENSG00000109881.17	CCDC34	-0.28926	0.00101769	0.0039668	1	0.999099099099099	AML-MRC(4)_T	0	0
ENSG00000183153.7	GJD3	-0.28934	0.00683362	0.020732	0.956140350877193	0.979279279279279	AML-MRC(4)_T	0	0
ENSG00000224837.1	GCSHP5	-0.28937	0.0259378	0.063677	0.833333333333333	0.878378378378378	AML-MRC(4)_T	0	0
ENSG00000222337.1	RN7SKP225	-0.28941	0.340228	0.47975	0.254385964912281	0.267567567567568	AML-MRC(4)_T	0	0
ENSG00000226085.3	UQCRFS1P1	-0.28946	0.00150477	0.0055922	1	0.998198198198198	AML-MRC(4)_T	0	0
ENSG00000172340.15	SUCLG2	-0.28949	0.00227165	0.007995	1	1	AML-MRC(4)_T	0	0
ENSG00000135116.9	HRK	-0.28951	0.0905502	0.17524	0.859649122807018	0.907207207207207	AML-MRC(4)_T	0	0
ENSG00000267283.1		-0.28951	0.0302146	0.072223	0.798245614035088	0.820720720720721	AML-MRC(4)_T	0	0
ENSG00000189332.5	SLC25A51P4	-0.28952	0.174891	0.29142	0.535087719298246	0.592792792792793	AML-MRC(4)_T	0	0
ENSG00000114473.14	IQCG	-0.28954	1.19543e-06	9.0444e-06	1	1	AML-MRC(4)_T	0	0
ENSG00000115353.11	TACR1	-0.28957	0.0548433	0.11721	0.93859649122807	0.899099099099099	AML-MRC(4)_T	0	0
ENSG00000241877.1		-0.28959	0.141863	0.24827	0.684210526315789	0.699099099099099	AML-MRC(4)_T	0	0
ENSG00000275965.1		-0.28959	0.383218	0.52275	0.236842105263158	0.262162162162162	AML-MRC(4)_T	0	0
ENSG00000232564.3	MRTFA-AS1	-0.28969	0.0218909	0.055375	0.982456140350877	0.979279279279279	AML-MRC(4)_T	0	0
ENSG00000125457.15	MIF4GD	-0.2897	1.73845e-09	2.0999e-08	1	1	AML-MRC(4)_T	0	0
ENSG00000261369.1		-0.2897	0.079531	0.15794	0.842105263157895	0.844144144144144	AML-MRC(4)_T	0	0
ENSG00000205744.10	DENND1C	-0.28971	4.77801e-08	4.6391e-07	1	1	AML-MRC(4)_T	0	0
ENSG00000115652.15	UXS1	-0.28973	1.48233e-13	3.1516e-12	1	1	AML-MRC(4)_T	0	0
ENSG00000214353.8	VAC14-AS1	-0.28975	0.00228259	0.0080249	1	0.999099099099099	AML-MRC(4)_T	0	0
ENSG00000234026.1		-0.28983	0.0912632	0.17635	0.798245614035088	0.836036036036036	AML-MRC(4)_T	0	0
ENSG00000224532.2		-0.28984	0.320824	0.4597	0.280701754385965	0.34954954954955	AML-MRC(4)_T	0	0
ENSG00000154380.17	ENAH	-0.28985	0.117838	0.2155	1	0.997297297297297	AML-MRC(4)_T	0	0
ENSG00000225323.1	HBAP1	-0.28988	0.443634	0.57977	0.236842105263158	0.220720720720721	AML-MRC(4)_T	0	0
ENSG00000231848.1	KRTCAP2P1	-0.28989	0.0100641	0.028874	0.964912280701754	0.962162162162162	AML-MRC(4)_T	0	0
ENSG00000271005.1	CTHRC1P1	-0.28989	0.286887	0.42325	0.429824561403509	0.42972972972973	AML-MRC(4)_T	0	0
ENSG00000226329.2		-0.2899	0.000905367	0.0035749	1	0.999099099099099	AML-MRC(4)_T	0	0
ENSG00000094963.14	FMO2	-0.28992	0.384907	0.52419	0.508771929824561	0.533333333333333	AML-MRC(4)_T	0	0
ENSG00000229525.1	DNPEP-AS1	-0.28995	0.170698	0.28601	0.5	0.510810810810811	AML-MRC(4)_T	0	0
ENSG00000272788.1		-0.28996	0.243276	0.37463	0.543859649122807	0.554954954954955	AML-MRC(4)_T	0	0
ENSG00000116151.14	MORN1	-0.29001	2.96653e-07	2.5096e-06	1	1	AML-MRC(4)_T	0	0
ENSG00000217128.12	FNIP1	-0.29006	1.77096e-05	0.00010622	1	1	AML-MRC(4)_T	0	0
ENSG00000058335.16	RASGRF1	-0.2901	0.0364401	0.084208	1	0.991891891891892	AML-MRC(4)_T	0	0
ENSG00000158315.11	RHBDL2	-0.29015	0.0062534	0.019244	0.991228070175439	0.979279279279279	AML-MRC(4)_T	0	0
ENSG00000111843.14	TMEM14C	-0.29018	5.67663e-07	4.5493e-06	1	1	AML-MRC(4)_T	0	0
ENSG00000259054.1	LINC02332	-0.29019	0.24781	0.37982	0.342105263157895	0.425225225225225	AML-MRC(4)_T	0	0
ENSG00000286859.1		-0.29021	0.00204873	0.0073135	0.982456140350877	0.975675675675676	AML-MRC(4)_T	0	0
ENSG00000228502.1	EEF1A1P11	-0.29024	0.0015851	0.0058437	1	1	AML-MRC(4)_T	0	0
ENSG00000230067.3	HSPD1P6	-0.29027	0.0105628	0.030086	0.964912280701754	0.963063063063063	AML-MRC(4)_T	0	0
ENSG00000235105.1		-0.29031	0.00628987	0.019338	0.982456140350877	0.981081081081081	AML-MRC(4)_T	0	0
ENSG00000130669.17	PAK4	-0.29032	2.78008e-09	3.2473e-08	1	1	AML-MRC(4)_T	0	0
ENSG00000101911.13	PRPS2	-0.29037	1.71544e-08	1.79e-07	1	1	AML-MRC(4)_T	0	0
ENSG00000106610.15	STAG3L4	-0.29044	7.25358e-10	9.313e-09	1	1	AML-MRC(4)_T	0	0
ENSG00000253923.2		-0.29051	0.0885887	0.17222	0.701754385964912	0.698198198198198	AML-MRC(4)_T	0	0
ENSG00000270694.1		-0.29051	0.373878	0.51375	0.280701754385965	0.336036036036036	AML-MRC(4)_T	0	0
ENSG00000237005.1	HIGD1AP15	-0.29054	0.354652	0.49467	0.236842105263158	0.282882882882883	AML-MRC(4)_T	0	0
ENSG00000223012.1	RN7SKP264	-0.29058	0.432308	0.56907	0.271929824561404	0.256756756756757	AML-MRC(4)_T	0	0
ENSG00000115993.13	TRAK2	-0.29059	0.00025529	0.0011703	1	1	AML-MRC(4)_T	0	1
ENSG00000186704.9	DTX2P1	-0.29062	0.0343235	0.080182	0.894736842105263	0.882882882882883	AML-MRC(4)_T	0	0
ENSG00000217379.2	RPL21P61	-0.29067	0.154486	0.26515	0.640350877192982	0.654954954954955	AML-MRC(4)_T	0	0
ENSG00000238217.6	LINC01877	-0.29068	0.0510051	0.11055	0.894736842105263	0.884684684684685	AML-MRC(4)_T	0	0
ENSG00000224592.5	MIR3659HG	-0.29069	0.471331		0.140350877192982	0.177477477477477	AML-MRC(4)_T	0	0
ENSG00000170160.17	CCDC144A	-0.29072	0.227561	0.35602	0.973684210526316	0.978378378378378	AML-MRC(4)_T	0	0
ENSG00000237346.2		-0.29074	0.177075	0.29428	0.605263157894737	0.691891891891892	AML-MRC(4)_T	0	0
ENSG00000274374.1	TUBAP6	-0.29074	0.292358	0.42943	0.456140350877193	0.515315315315315	AML-MRC(4)_T	0	0
ENSG00000081923.15	ATP8B1	-0.29075	0.00341467	0.011396	1	0.999099099099099	AML-MRC(4)_T	0	0
ENSG00000143355.16	LHX9	-0.2908	0.253496	0.3863	0.578947368421053	0.623423423423423	AML-MRC(4)_T	0	1
ENSG00000140612.14	SEC11A	-0.29085	1.32354e-11	2.1748e-10	1	1	AML-MRC(4)_T	0	0
ENSG00000251432.7	LINC02615	-0.29086	0.000472011	0.002018	1	0.997297297297297	AML-MRC(4)_T	0	0
ENSG00000259109.1		-0.29089	0.10363	0.19514	0.736842105263158	0.741441441441441	AML-MRC(4)_T	0	0
ENSG00000153037.15	SRP19	-0.29093	2.61439e-13	5.3912e-12	1	1	AML-MRC(4)_T	0	0
ENSG00000260405.1		-0.29095	0.160509	0.27298	0.657894736842105	0.581081081081081	AML-MRC(4)_T	0	0
ENSG00000254443.1		-0.29098	0.396168	0.53612	0.333333333333333	0.309009009009009	AML-MRC(4)_T	0	0
ENSG00000237336.1		-0.29105	0.114736	0.21117	0.763157894736842	0.787387387387387	AML-MRC(4)_T	0	0
ENSG00000120709.11	FAM53C	-0.29106	3.86433e-05	0.00021498	1	1	AML-MRC(4)_T	0	0
ENSG00000236209.1		-0.29107	0.248672	0.38073	0.640350877192982	0.647747747747748	AML-MRC(4)_T	0	0
ENSG00000273320.1		-0.29107	0.0364417	0.084208	0.885964912280702	0.843243243243243	AML-MRC(4)_T	0	0
ENSG00000263439.1	MIR4753	-0.29111	0.200185	0.32352	0.570175438596491	0.543243243243243	AML-MRC(4)_T	0	0
ENSG00000128654.14	MTX2	-0.29112	8.77314e-11	1.2863e-09	1	1	AML-MRC(4)_T	0	0
ENSG00000233139.1		-0.29113	0.277109	0.41252	0.315789473684211	0.364864864864865	AML-MRC(4)_T	0	0
ENSG00000146809.13	ASB15	-0.29114	0.203542	0.3278	0.736842105263158	0.702702702702703	AML-MRC(4)_T	0	0
ENSG00000254162.1		-0.29114	0.00569799	0.017743	1	0.996396396396396	AML-MRC(4)_T	0	0
ENSG00000260932.1		-0.29121	0.0122174	0.034002	0.929824561403509	0.958558558558559	AML-MRC(4)_T	0	0
ENSG00000229694.7		-0.29123	0.0717606	0.14558	0.833333333333333	0.822522522522523	AML-MRC(4)_T	0	0
ENSG00000202047.1	RNA5SP324	-0.29124	0.111188	0.20603	0.692982456140351	0.695495495495495	AML-MRC(4)_T	0	0
ENSG00000213393.5		-0.29132	0.22552	0.35358	0.473684210526316	0.521621621621622	AML-MRC(4)_T	0	0
ENSG00000066813.14	ACSM2B	-0.29134	0.29779	0.43503	0.280701754385965	0.363963963963964	AML-MRC(4)_T	0	0
ENSG00000285668.1		-0.29136	0.0236449	0.05892	0.991228070175439	0.978378378378378	AML-MRC(4)_T	0	0
ENSG00000287935.1		-0.29137	0.00536134	0.016856	1	0.991891891891892	AML-MRC(4)_T	0	0
ENSG00000215506.5	TPTE2P4	-0.29139	0.502253	0.63347	0.184210526315789	0.182882882882883	AML-MRC(4)_T	0	0
ENSG00000144401.14	METTL21A	-0.2914	3.19287e-11	4.9572e-10	1	1	AML-MRC(4)_T	0	0
ENSG00000095015.6	MAP3K1	-0.29142	3.35492e-05	0.000189	1	1	AML-MRC(4)_T	0	0
ENSG00000271746.1		-0.29143	0.00223756	0.0078903	0.982456140350877	0.973873873873874	AML-MRC(4)_T	0	0
ENSG00000242634.1	RPS24P16	-0.29144	0.0418628	0.094282	0.859649122807018	0.902702702702703	AML-MRC(4)_T	0	0
ENSG00000211658.2	IGLV3-27	-0.29146	0.162639	0.27578	0.929824561403509	0.924324324324324	AML-MRC(4)_T	0	0
ENSG00000204335.4	SP5	-0.29148	0.327972	0.46689	0.210526315789474	0.352252252252252	AML-MRC(4)_T	0	1
ENSG00000217041.1		-0.29153	0.196669	0.31918	0.570175438596491	0.55045045045045	AML-MRC(4)_T	0	0
ENSG00000252542.1	SNORD36C	-0.29163	0.293784	0.4309	0.333333333333333	0.345045045045045	AML-MRC(4)_T	0	0
ENSG00000211725.3	TRBV5-5	-0.29171	0.0475747	0.10442	0.947368421052632	0.906306306306306	AML-MRC(4)_T	0	0
ENSG00000153363.13	LINC00467	-0.29173	1.24103e-05	7.698e-05	1	1	AML-MRC(4)_T	0	0
ENSG00000253991.1		-0.29177	0.414174	0.55264	0.210526315789474	0.200900900900901	AML-MRC(4)_T	0	0
ENSG00000240616.1	RPS6P25	-0.29183	0.000293677	0.0013268	1	1	AML-MRC(4)_T	0	0
ENSG00000260898.6	ADPGK-AS1	-0.29183	0.000675509	0.0027634	1	1	AML-MRC(4)_T	0	0
ENSG00000212664.5	RPL17P39	-0.29192	0.000431469	0.001865	1	1	AML-MRC(4)_T	0	0
ENSG00000216802.1	MTCH1P1	-0.29193	0.084821	0.16633	0.798245614035088	0.827927927927928	AML-MRC(4)_T	0	0
ENSG00000225832.1	RPL36AP25	-0.29201	0.222216	0.34962	0.43859649122807	0.483783783783784	AML-MRC(4)_T	0	0
ENSG00000064419.13	TNPO3	-0.29202	3.33114e-12	5.9006e-11	1	1	AML-MRC(4)_T	0	0
ENSG00000204949.9	FAM83A-AS1	-0.29202	0.0803176	0.15918	0.903508771929825	0.898198198198198	AML-MRC(4)_T	0	0
ENSG00000256690.1	STX5-DT	-0.29203	0.00946405	0.027418	1	0.993693693693694	AML-MRC(4)_T	0	0
ENSG00000255621.1		-0.29213	0.0377075	0.086591	0.903508771929825	0.90990990990991	AML-MRC(4)_T	0	0
ENSG00000265727.2	RN7SL648P	-0.29213	0.0806873	0.15982	0.87719298245614	0.87027027027027	AML-MRC(4)_T	0	0
ENSG00000249876.1		-0.29216	0.0942086	0.18086	0.745614035087719	0.768468468468469	AML-MRC(4)_T	0	0
ENSG00000265733.1	SNORA74C-1	-0.29219	0.0499673	0.10868	0.815789473684211	0.872972972972973	AML-MRC(4)_T	0	0
ENSG00000170950.6	PGK2	-0.2922	0.199633	0.32288	0.543859649122807	0.566666666666667	AML-MRC(4)_T	0	0
ENSG00000202124.1	RNY4P3	-0.29225	0.183924	0.30326	0.508771929824561	0.530630630630631	AML-MRC(4)_T	0	0
ENSG00000205333.5	GOLGA2P1	-0.29236	0.41614	0.55447	0.192982456140351	0.199099099099099	AML-MRC(4)_T	0	0
ENSG00000279872.1		-0.2924	0.312985	0.45152	0.166666666666667	0.254054054054054	AML-MRC(4)_T	0	0
ENSG00000198677.12	SKIC3	-0.29243	2.11729e-08	2.1715e-07	1	1	AML-MRC(4)_T	0	0
ENSG00000122863.6	CHST3	-0.29244	0.154979	0.26573	0.903508771929825	0.888288288288288	AML-MRC(4)_T	1	0
ENSG00000276728.1		-0.2925	9.48084e-06	6.0207e-05	1	1	AML-MRC(4)_T	0	0
ENSG00000227113.2		-0.29264	0.00068441	0.0027952	0.991228070175439	0.985585585585586	AML-MRC(4)_T	0	0
ENSG00000268333.1		-0.29267	0.282075	0.4179	0.359649122807018	0.413513513513514	AML-MRC(4)_T	0	0
ENSG00000236204.6	LINC01376	-0.29276	0.000150087	0.00072971	1	0.995495495495496	AML-MRC(4)_T	0	0
ENSG00000271286.1	CYTH1P1	-0.29279	0.206348	0.33117	0.464912280701754	0.518018018018018	AML-MRC(4)_T	0	0
ENSG00000261433.1		-0.29285	0.00121145	0.0046244	0.982456140350877	0.965765765765766	AML-MRC(4)_T	0	0
ENSG00000249193.1	HSPD1P5	-0.29291	0.0300801	0.071978	0.956140350877193	0.934234234234234	AML-MRC(4)_T	0	0
ENSG00000196937.11	FAM3C	-0.29294	1.44978e-06	1.0834e-05	1	1	AML-MRC(4)_T	0	0
ENSG00000237757.2	EEF1A1P30	-0.293	0.000212832	0.00099555	1	0.996396396396396	AML-MRC(4)_T	0	0
ENSG00000189043.10	NDUFA4	-0.29301	1.05836e-08	1.1391e-07	1	1	AML-MRC(4)_T	0	0
ENSG00000201470.1	RNY4P7	-0.29305	0.0435293	0.097242	0.87719298245614	0.888288288288288	AML-MRC(4)_T	0	0
ENSG00000078319.10	PMS2P1	-0.29309	4.09912e-12	7.1801e-11	1	1	AML-MRC(4)_T	0	0
ENSG00000070669.17	ASNS	-0.29311	0.0016753	0.0061357	1	0.994594594594595	AML-MRC(4)_T	0	0
ENSG00000285569.2		-0.29319	0.050885	0.11034	0.921052631578947	0.927027027027027	AML-MRC(4)_T	0	0
ENSG00000169213.7	RAB3B	-0.29323	0.0903439	0.17492	0.894736842105263	0.923423423423423	AML-MRC(4)_T	0	0
ENSG00000234319.1	RPS12P2	-0.2933	0.50016	0.63149	0.149122807017544	0.179279279279279	AML-MRC(4)_T	0	0
ENSG00000224781.1	EIF4A2P4	-0.29335	0.000865913	0.0034351	0.991228070175439	0.990990990990991	AML-MRC(4)_T	0	0
ENSG00000166741.8	NNMT	-0.29336	0.146547	0.25475	0.956140350877193	0.945045045045045	AML-MRC(4)_T	0	0
ENSG00000186831.11	KRT17P2	-0.29336	0.209809	0.33523	0.692982456140351	0.791891891891892	AML-MRC(4)_T	0	0
ENSG00000238498.1	SNORD13P1	-0.29344	0.106518	0.19926	0.535087719298246	0.611711711711712	AML-MRC(4)_T	0	0
ENSG00000279423.1		-0.29349	0.104839	0.19689	0.728070175438597	0.70990990990991	AML-MRC(4)_T	0	0
ENSG00000272609.1		-0.29361	0.505975	0.63688	0.201754385964912	0.177477477477477	AML-MRC(4)_T	0	0
ENSG00000175766.13	EIF4E1B	-0.29365	0.27152	0.40669	0.359649122807018	0.358558558558559	AML-MRC(4)_T	0	0
ENSG00000222320.1	RNU6-1050P	-0.29366	0.108805	0.20258	0.587719298245614	0.656756756756757	AML-MRC(4)_T	0	0
ENSG00000118898.16	PPL	-0.29371	0.0371908	0.085606	1	0.998198198198198	AML-MRC(4)_T	0	0
ENSG00000258811.1		-0.29376	0.0221543	0.055884	0.973684210526316	0.95045045045045	AML-MRC(4)_T	0	0
ENSG00000252128.1		-0.29377	0.0326183	0.076928	0.87719298245614	0.927027027027027	AML-MRC(4)_T	0	0
ENSG00000175471.19	MCTP1	-0.29385	7.20463e-05	0.00037668	1	1	AML-MRC(4)_T	0	0
ENSG00000234289.6	H2BC12L	-0.29385	0.0715119	0.14522	0.771929824561403	0.818918918918919	AML-MRC(4)_T	0	0
ENSG00000228422.5	LINC00687	-0.29389	0.497262	0.6288	0.184210526315789	0.174774774774775	AML-MRC(4)_T	0	0
ENSG00000129946.10	SHC2	-0.29393	0.11548	0.21218	0.833333333333333	0.911711711711712	AML-MRC(4)_T	0	0
ENSG00000243338.3	RN7SL307P	-0.29396	0.486697	0.61952	0.192982456140351	0.213513513513514	AML-MRC(4)_T	0	0
ENSG00000223718.3	RPL15P11	-0.29397	0.0224829	0.056552	0.842105263157895	0.88018018018018	AML-MRC(4)_T	0	0
ENSG00000237734.1		-0.294	0.153618	0.26401	0.640350877192982	0.681081081081081	AML-MRC(4)_T	0	0
ENSG00000268628.2		-0.29401	0.151352	0.26107	0.684210526315789	0.675675675675676	AML-MRC(4)_T	0	0
ENSG00000285675.1		-0.29403	0.225602	0.35368	0.56140350877193	0.546846846846847	AML-MRC(4)_T	0	0
ENSG00000219146.1	RPS4XP8	-0.29407	0.0325445	0.07678	0.894736842105263	0.966666666666667	AML-MRC(4)_T	0	0
ENSG00000248295.2	DDX43P1	-0.29411	0.461572		0.157894736842105	0.175675675675676	AML-MRC(4)_T	0	0
ENSG00000241431.1	RPL37P6	-0.29417	0.00668651	0.020355	1	0.998198198198198	AML-MRC(4)_T	0	0
ENSG00000225174.2	OSTM1-AS1	-0.29423	0.471955		0.140350877192982	0.172072072072072	AML-MRC(4)_T	0	0
ENSG00000271029.1		-0.29425	0.00131688	0.0049781	0.982456140350877	0.990990990990991	AML-MRC(4)_T	0	0
ENSG00000210127.1	MT-TA	-0.2943	0.433918	0.57053	0.166666666666667	0.199099099099099	AML-MRC(4)_T	0	0
ENSG00000276213.1		-0.29432	0.171753	0.28738	0.43859649122807	0.610810810810811	AML-MRC(4)_T	0	0
ENSG00000279597.1		-0.29435	0.161892	0.2748	0.719298245614035	0.753153153153153	AML-MRC(4)_T	0	0
ENSG00000256393.1	RPL41P5	-0.29439	0.00121332	0.0046303	1	0.998198198198198	AML-MRC(4)_T	0	0
ENSG00000213332.4	SLC25A5P6	-0.2944	0.0787216	0.15666	0.771929824561403	0.80990990990991	AML-MRC(4)_T	0	0
ENSG00000205858.10	LRRC72	-0.29443	0.382979	0.52254	0.254385964912281	0.258558558558559	AML-MRC(4)_T	0	0
ENSG00000267048.1		-0.29445	0.00392691	0.012883	0.991228070175439	0.984684684684685	AML-MRC(4)_T	0	0
ENSG00000135773.13	CAPN9	-0.29452	0.292334	0.42943	0.394736842105263	0.437837837837838	AML-MRC(4)_T	0	0
ENSG00000287990.1		-0.29452	0.304574	0.4426	0.333333333333333	0.336936936936937	AML-MRC(4)_T	0	0
ENSG00000261191.1		-0.29458	0.402689	0.54237	0.350877192982456	0.318018018018018	AML-MRC(4)_T	0	0
ENSG00000243592.1	RPL17P22	-0.29459	0.00784735	0.023357	1	0.981981981981982	AML-MRC(4)_T	0	0
ENSG00000102878.17	HSF4	-0.29463	0.000116875	0.0005823	1	1	AML-MRC(4)_T	0	1
ENSG00000264990.1		-0.29463	0.453814	0.58908	0.149122807017544	0.199099099099099	AML-MRC(4)_T	0	0
ENSG00000216475.1		-0.29464	0.182907	0.3019	0.526315789473684	0.54954954954955	AML-MRC(4)_T	0	0
ENSG00000265916.1		-0.29469	0.0857264	0.16774	0.675438596491228	0.70990990990991	AML-MRC(4)_T	0	0
ENSG00000286340.1		-0.29473	0.000205255	0.00096319	1	0.999099099099099	AML-MRC(4)_T	0	0
ENSG00000243199.1	RPL6P10	-0.29474	7.18795e-06	4.6816e-05	1	1	AML-MRC(4)_T	0	0
ENSG00000236496.2	GPS2P1	-0.29478	0.0139063	0.03791	0.929824561403509	0.958558558558559	AML-MRC(4)_T	0	0
ENSG00000237701.1	ATP5PFP1	-0.2948	0.0885337	0.17213	0.657894736842105	0.725225225225225	AML-MRC(4)_T	0	0
ENSG00000254237.6		-0.29483	0.481139	0.61456	0.131578947368421	0.179279279279279	AML-MRC(4)_T	0	0
ENSG00000236862.1	RPS20P24	-0.29485	0.0907379	0.17552	0.631578947368421	0.73963963963964	AML-MRC(4)_T	0	0
ENSG00000187135.7	VSTM2B	-0.29496	0.367371	0.50739	0.263157894736842	0.281981981981982	AML-MRC(4)_T	0	0
ENSG00000176635.18	HORMAD2	-0.29499	0.209397	0.33476	0.535087719298246	0.60990990990991	AML-MRC(4)_T	0	0
ENSG00000196183.5	RPS2P4	-0.29501	0.00162738	0.0059824	1	0.993693693693694	AML-MRC(4)_T	0	0
ENSG00000285492.1		-0.2951	0.0770939	0.15413	0.991228070175439	0.983783783783784	AML-MRC(4)_T	0	0
ENSG00000128218.8	VPREB3	-0.29519	0.0280757	0.068048	0.991228070175439	0.992792792792793	AML-MRC(4)_T	0	0
ENSG00000277386.1		-0.29519	0.266873	0.40164	0.385964912280702	0.435135135135135	AML-MRC(4)_T	0	0
ENSG00000286991.1		-0.2952	0.368868	0.50886	0.289473684210526	0.305405405405405	AML-MRC(4)_T	0	0
ENSG00000164161.10	HHIP	-0.29523	0.170028	0.28522	0.929824561403509	0.940540540540541	AML-MRC(4)_T	1	0
ENSG00000237922.1		-0.29523	0.166751	0.28115	0.473684210526316	0.532432432432432	AML-MRC(4)_T	0	0
ENSG00000121089.4	NACA3P	-0.29524	0.00222131	0.0078425	1	0.999099099099099	AML-MRC(4)_T	0	0
ENSG00000169019.11	COMMD8	-0.29525	2.42383e-07	2.0875e-06	1	1	AML-MRC(4)_T	0	0
ENSG00000278739.1	MIR6859-2	-0.29525	0.0797819	0.15835	0.771929824561403	0.761261261261261	AML-MRC(4)_T	0	0
ENSG00000222383.1	RNA5SP203	-0.29531	0.00467207	0.014965	0.973684210526316	0.95045045045045	AML-MRC(4)_T	0	0
ENSG00000215864.6	NBPF7P	-0.29532	0.37495	0.51478	0.228070175438596	0.236936936936937	AML-MRC(4)_T	0	0
ENSG00000132475.10	H3-3B	-0.29535	0.000187528	0.00088904	1	1	AML-MRC(4)_T	0	0
ENSG00000122133.17	PAEP	-0.29538	0.468749		0.0789473684210526	0.175675675675676	AML-MRC(4)_T	0	0
ENSG00000264278.1	ZNF236-DT	-0.29538	4.9419e-07	4.0051e-06	1	0.999099099099099	AML-MRC(4)_T	0	0
ENSG00000280758.1		-0.29538	0.0105197	0.02999	0.93859649122807	0.938738738738739	AML-MRC(4)_T	0	0
ENSG00000259099.2		-0.29542	0.137027	0.24179	0.631578947368421	0.637837837837838	AML-MRC(4)_T	0	0
ENSG00000235225.1	RPL31P17	-0.29545	0.00217455	0.0076986	0.973684210526316	0.984684684684685	AML-MRC(4)_T	0	0
ENSG00000207393.1	RNU6-136P	-0.29558	0.139559	0.24523	0.535087719298246	0.614414414414414	AML-MRC(4)_T	0	0
ENSG00000205578.6	POM121B	-0.2956	0.00402833	0.013175	0.991228070175439	0.998198198198198	AML-MRC(4)_T	0	0
ENSG00000111215.12	PRR4	-0.29563	0.00905424	0.026432	0.973684210526316	0.96036036036036	AML-MRC(4)_T	0	0
ENSG00000230406.2	RPL23P5	-0.29576	0.113953	0.21002	0.675438596491228	0.769369369369369	AML-MRC(4)_T	0	0
ENSG00000225082.2	DAP3P1	-0.29578	0.0220386	0.055652	0.868421052631579	0.873873873873874	AML-MRC(4)_T	0	0
ENSG00000231789.2	PIK3CD-AS2	-0.29579	0.00867912	0.025483	0.991228070175439	0.995495495495496	AML-MRC(4)_T	0	0
ENSG00000139540.12	SLC39A5	-0.29583	0.00190608	0.0068684	0.991228070175439	0.989189189189189	AML-MRC(4)_T	0	0
ENSG00000131620.17	ANO1	-0.29587	0.38472	0.52406	0.403508771929825	0.454954954954955	AML-MRC(4)_T	0	0
ENSG00000239527.1	RPS23P7	-0.29589	0.286617	0.42291	0.333333333333333	0.486486486486487	AML-MRC(4)_T	0	0
ENSG00000260870.1	NDUFB10P1	-0.2959	0.170118	0.28529	0.570175438596491	0.572972972972973	AML-MRC(4)_T	0	0
ENSG00000237745.1	RPL22P8	-0.29591	0.0525296	0.11319	0.807017543859649	0.857657657657658	AML-MRC(4)_T	0	0
ENSG00000161048.11	NAPEPLD	-0.29592	3.17579e-06	2.2185e-05	1	1	AML-MRC(4)_T	0	0
ENSG00000281100.1		-0.29595	0.00757693	0.022676	0.982456140350877	0.98018018018018	AML-MRC(4)_T	0	0
ENSG00000236801.1	RPL24P8	-0.29597	0.000599743	0.0024893	1	1	AML-MRC(4)_T	0	0
ENSG00000257681.1		-0.29604	0.0182671	0.04758	0.964912280701754	0.956756756756757	AML-MRC(4)_T	0	0
ENSG00000128309.16	MPST	-0.29622	3.11698e-08	3.1067e-07	1	1	AML-MRC(4)_T	0	0
ENSG00000255670.1		-0.29622	0.00164911	0.0060544	1	0.986486486486487	AML-MRC(4)_T	0	0
ENSG00000279123.1		-0.29622	0.0106342	0.030238	0.87719298245614	0.936936936936937	AML-MRC(4)_T	0	0
ENSG00000240935.6	PLGLA	-0.29623	0.268055	0.40295	0.359649122807018	0.361261261261261	AML-MRC(4)_T	0	0
ENSG00000119703.15	ZC2HC1C	-0.29624	2.33499e-05	0.0001362	1	0.998198198198198	AML-MRC(4)_T	0	0
ENSG00000169957.10	ZNF768	-0.29633	3.7624e-10	5.0505e-09	1	1	AML-MRC(4)_T	0	1
ENSG00000260185.1		-0.29634	0.0962219	0.18388	0.675438596491228	0.66036036036036	AML-MRC(4)_T	0	0
ENSG00000276620.1		-0.29636	0.0779434	0.15547	0.745614035087719	0.714414414414414	AML-MRC(4)_T	0	0
ENSG00000275101.1	MIR6766	-0.29637	0.11924	0.21737	0.675438596491228	0.64954954954955	AML-MRC(4)_T	0	0
ENSG00000158985.14	CDC42SE2	-0.29639	3.33766e-06	2.3205e-05	1	1	AML-MRC(4)_T	0	0
ENSG00000167525.14	PROCA1	-0.29641	2.66142e-07	2.2757e-06	1	1	AML-MRC(4)_T	0	0
ENSG00000208037.1	MIR320A	-0.29642	0.112809	0.20842	0.578947368421053	0.615315315315315	AML-MRC(4)_T	0	0
ENSG00000153814.13	JAZF1	-0.2965	0.00641971	0.019656	1	1	AML-MRC(4)_T	0	1
ENSG00000277198.1	RN7SL270P	-0.29652	0.0500607	0.10884	0.798245614035088	0.798198198198198	AML-MRC(4)_T	0	0
ENSG00000236230.2		-0.2966	0.301787	0.43953	0.298245614035088	0.311711711711712	AML-MRC(4)_T	0	0
ENSG00000250613.1		-0.2966	0.415571	0.55391	0.192982456140351	0.236936936936937	AML-MRC(4)_T	0	0
ENSG00000266947.1		-0.2966	0.00250373	0.0087072	0.991228070175439	0.997297297297297	AML-MRC(4)_T	0	0
ENSG00000271855.1		-0.29663	0.00209259	0.0074469	1	0.996396396396396	AML-MRC(4)_T	0	0
ENSG00000286399.1		-0.29667	0.47391	0.60802	0.149122807017544	0.18018018018018	AML-MRC(4)_T	0	0
ENSG00000080224.17	EPHA6	-0.29678	0.407961	0.54716	0.219298245614035	0.311711711711712	AML-MRC(4)_T	0	0
ENSG00000232341.2	RPL4P2	-0.29682	0.000769007	0.0030955	1	0.997297297297297	AML-MRC(4)_T	0	0
ENSG00000275460.1		-0.2969	0.420482		0.140350877192982	0.195495495495495	AML-MRC(4)_T	0	0
ENSG00000236398.2	TAS2R39	-0.29693	0.489224	0.6217	0.175438596491228	0.213513513513514	AML-MRC(4)_T	0	0
ENSG00000274054.1	MIR4727	-0.29697	0.210521	0.33602	0.526315789473684	0.569369369369369	AML-MRC(4)_T	0	0
ENSG00000169562.13	GJB1	-0.29706	0.245782	0.37745	0.368421052631579	0.474774774774775	AML-MRC(4)_T	0	0
ENSG00000147059.8	SPIN2A	-0.29712	0.0102966	0.029444	0.982456140350877	0.96036036036036	AML-MRC(4)_T	0	0
ENSG00000243777.1		-0.29713	0.120241	0.2187	0.868421052631579	0.878378378378378	AML-MRC(4)_T	0	0
ENSG00000252171.1		-0.29722	0.149045	0.25816	0.482456140350877	0.532432432432432	AML-MRC(4)_T	0	0
ENSG00000271466.1	CICP24	-0.29725	0.335554		0.166666666666667	0.217117117117117	AML-MRC(4)_T	0	0
ENSG00000069696.7	DRD4	-0.29742	0.00170563	0.0062361	1	1	AML-MRC(4)_T	0	0
ENSG00000258895.1		-0.29746	0.0318976	0.075567	0.850877192982456	0.884684684684685	AML-MRC(4)_T	0	0
ENSG00000167332.9	OR51E2	-0.29747	0.423204		0.105263157894737	0.187387387387387	AML-MRC(4)_T	0	0
ENSG00000237768.2		-0.29749	0.0435173	0.097223	0.947368421052632	0.925225225225225	AML-MRC(4)_T	0	0
ENSG00000286742.1		-0.29753	0.0176663	0.046259	1	0.996396396396396	AML-MRC(4)_T	0	0
ENSG00000246560.2	UBE2D3-AS1	-0.29756	1.85984e-05	0.00011099	1	0.993693693693694	AML-MRC(4)_T	0	0
ENSG00000106823.12	ECM2	-0.29757	0.04173	0.094015	1	0.972072072072072	AML-MRC(4)_T	0	0
ENSG00000264071.2	RN7SL531P	-0.2976	0.203392	0.32761	0.482456140350877	0.505405405405405	AML-MRC(4)_T	0	0
ENSG00000109016.17	DHRS7B	-0.29765	2.34702e-09	2.7789e-08	1	1	AML-MRC(4)_T	0	0
ENSG00000237845.1	LINC03081	-0.29771	0.157429	0.26881	0.535087719298246	0.614414414414414	AML-MRC(4)_T	0	0
ENSG00000242531.1		-0.29771	0.0208635	0.053195	0.921052631578947	0.912612612612613	AML-MRC(4)_T	0	0
ENSG00000267497.1	NFE2L3P1	-0.29775	0.128778	0.2308	0.62280701754386	0.66036036036036	AML-MRC(4)_T	0	0
ENSG00000125046.15	SSUH2	-0.29776	0.0782277	0.15589	0.789473684210526	0.823423423423423	AML-MRC(4)_T	0	0
ENSG00000169302.16	STK32A	-0.29787	0.42133	0.55923	0.236842105263158	0.265765765765766	AML-MRC(4)_T	0	0
ENSG00000228930.1	MTCO1P3	-0.29787	0.152099	0.26207	0.640350877192982	0.697297297297297	AML-MRC(4)_T	0	0
ENSG00000232368.1	FTLP2	-0.29792	0.00853941	0.025111	0.991228070175439	0.995495495495496	AML-MRC(4)_T	0	0
ENSG00000177383.5	MAGEF1	-0.29803	0.00137139	0.0051534	1	1	AML-MRC(4)_T	0	0
ENSG00000214263.2	RPSAP53	-0.29806	0.136734	0.24142	0.807017543859649	0.875675675675676	AML-MRC(4)_T	0	0
ENSG00000229065.1		-0.29806	0.0793844	0.1577	0.605263157894737	0.673873873873874	AML-MRC(4)_T	0	0
ENSG00000257878.1		-0.29809	0.0185246	0.048162	0.991228070175439	0.974774774774775	AML-MRC(4)_T	0	0
ENSG00000203814.6	H2BC18	-0.29814	0.0149779	0.040408	1	1	AML-MRC(4)_T	0	0
ENSG00000161243.9	FBXO27	-0.29815	0.131642	0.23474	0.692982456140351	0.789189189189189	AML-MRC(4)_T	0	0
ENSG00000264456.1		-0.29817	3.18063e-05	0.00017975	1	1	AML-MRC(4)_T	0	0
ENSG00000214815.2	IMPDH1P3	-0.29818	0.226589	0.3549	0.342105263157895	0.38018018018018	AML-MRC(4)_T	0	0
ENSG00000278171.1		-0.29818	0.151469	0.2612	0.482456140350877	0.526126126126126	AML-MRC(4)_T	0	0
ENSG00000175182.15	FAM131A	-0.29819	9.68248e-08	8.9333e-07	1	1	AML-MRC(4)_T	0	0
ENSG00000231355.1		-0.29821	0.013494	0.036957	0.894736842105263	0.898198198198198	AML-MRC(4)_T	0	0
ENSG00000201390.1	RNU6-1141P	-0.29822	0.137257	0.24208	0.543859649122807	0.627027027027027	AML-MRC(4)_T	0	0
ENSG00000288558.2	DUS4L-BCAP29	-0.29822	1.34978e-08	1.4306e-07	1	1	AML-MRC(4)_T	0	0
ENSG00000144648.16	ACKR2	-0.29824	0.0216564	0.054904	1	0.979279279279279	AML-MRC(4)_T	0	0
ENSG00000263272.1		-0.29834	1.46111e-05	8.9275e-05	1	1	AML-MRC(4)_T	0	0
ENSG00000222282.1	RNU6-584P	-0.29835	0.220468	0.34764	0.421052631578947	0.43963963963964	AML-MRC(4)_T	0	0
ENSG00000273264.1		-0.29836	0.472054	0.60625	0.157894736842105	0.187387387387387	AML-MRC(4)_T	0	0
ENSG00000198610.11	AKR1C4	-0.29841	0.125369	0.22592	0.675438596491228	0.702702702702703	AML-MRC(4)_T	0	0
ENSG00000110680.13	CALCA	-0.29843	0.283113	0.41897	0.421052631578947	0.406306306306306	AML-MRC(4)_T	0	0
ENSG00000238178.7		-0.29844	0.0538777	0.11555	0.692982456140351	0.747747747747748	AML-MRC(4)_T	0	0
ENSG00000260047.2	BCAP31P2	-0.29846	0.163653	0.27702	0.447368421052632	0.499099099099099	AML-MRC(4)_T	0	0
ENSG00000258400.1		-0.29847	0.0489569	0.1069	0.807017543859649	0.813513513513514	AML-MRC(4)_T	0	0
ENSG00000255996.1		-0.2985	0.118083	0.21578	0.5	0.633333333333333	AML-MRC(4)_T	0	0
ENSG00000206756.1		-0.29851	0.331769	0.47075	0.508771929824561	0.493693693693694	AML-MRC(4)_T	0	0
ENSG00000285725.1		-0.29866	0.000154805	0.00075033	1	0.997297297297297	AML-MRC(4)_T	0	0
ENSG00000261115.6	TMEM178B	-0.2987	0.0294889	0.070806	0.956140350877193	0.916216216216216	AML-MRC(4)_T	0	0
ENSG00000278576.1		-0.29871	0.00113057	0.004352	0.991228070175439	0.997297297297297	AML-MRC(4)_T	0	0
ENSG00000152689.18	RASGRP3	-0.29872	0.00826668	0.024419	1	1	AML-MRC(4)_T	0	0
ENSG00000172324.5	OR5A2	-0.29881	0.352011	0.49208	0.219298245614035	0.285585585585586	AML-MRC(4)_T	0	0
ENSG00000238111.1	RPS13P4	-0.29886	0.117612	0.21521	0.640350877192982	0.731531531531531	AML-MRC(4)_T	0	0
ENSG00000260197.1		-0.29886	0.294756	0.43193	0.62280701754386	0.621621621621622	AML-MRC(4)_T	0	0
ENSG00000248489.2	CHD1-DT	-0.29895	1.16626e-05	7.2778e-05	1	1	AML-MRC(4)_T	0	0
ENSG00000135931.18	ARMC9	-0.29909	0.00193616	0.006962	1	0.999099099099099	AML-MRC(4)_T	0	0
ENSG00000072210.19	ALDH3A2	-0.29915	0.000188965	0.00089526	1	1	AML-MRC(4)_T	0	0
ENSG00000171316.12	CHD7	-0.29917	0.00712406	0.021483	1	1	AML-MRC(4)_T	0	1
ENSG00000244218.3	RN7SL81P	-0.29917	0.00357089	0.011852	0.991228070175439	0.98018018018018	AML-MRC(4)_T	0	0
ENSG00000141294.10	LRRC46	-0.29922	1.31183e-06	9.8617e-06	1	1	AML-MRC(4)_T	0	0
ENSG00000023191.17	RNH1	-0.29923	2.30001e-07	1.9885e-06	1	1	AML-MRC(4)_T	0	0
ENSG00000229261.1		-0.29926	0.256304	0.3893	0.342105263157895	0.34954954954955	AML-MRC(4)_T	0	0
ENSG00000244229.1	RPL26P35	-0.29938	0.00787707	0.023434	0.947368421052632	0.946846846846847	AML-MRC(4)_T	0	0
ENSG00000253204.1		-0.29938	0.0372507	0.085702	0.771929824561403	0.841441441441441	AML-MRC(4)_T	0	0
ENSG00000286305.1		-0.29938	0.00213026	0.0075651	1	0.998198198198198	AML-MRC(4)_T	0	0
ENSG00000006432.15	MAP3K9	-0.29941	0.0200463	0.051435	1	0.999099099099099	AML-MRC(4)_T	0	0
ENSG00000250673.2	REELD1	-0.29941	0.039963	0.090791	0.973684210526316	0.956756756756757	AML-MRC(4)_T	0	0
ENSG00000239732.3	TLR9	-0.29942	0.00385573	0.012673	0.982456140350877	0.966666666666667	AML-MRC(4)_T	1	1
ENSG00000038274.17	MAT2B	-0.29956	2.40007e-07	2.0683e-06	1	1	AML-MRC(4)_T	0	0
ENSG00000239884.3	RN7SL608P	-0.29958	0.00200301	0.0071726	0.973684210526316	0.978378378378378	AML-MRC(4)_T	0	0
ENSG00000233426.3	EIF3FP3	-0.29964	1.13284e-05	7.0828e-05	1	0.999099099099099	AML-MRC(4)_T	0	0
ENSG00000212802.4	RPL15P3	-0.29965	9.00762e-05	0.00046013	1	1	AML-MRC(4)_T	0	0
ENSG00000207505.1	RNU6-1105P	-0.29972	0.254956	0.38786	0.307017543859649	0.333333333333333	AML-MRC(4)_T	0	0
ENSG00000089123.16	TASP1	-0.29978	2.25736e-10	3.123e-09	1	1	AML-MRC(4)_T	0	0
ENSG00000201347.1	RNA5SP69	-0.29981	0.29866	0.43595	0.228070175438596	0.30990990990991	AML-MRC(4)_T	0	0
ENSG00000173295.7	FAM86B3P	-0.29987	9.6937e-06	6.1431e-05	1	1	AML-MRC(4)_T	0	0
ENSG00000213942.3	RPL31P10	-0.29997	0.00156053	0.0057672	0.991228070175439	1	AML-MRC(4)_T	0	0
ENSG00000176125.7	UFSP1	-0.29998	0.00681372	0.020678	1	0.981081081081081	AML-MRC(4)_T	0	0
ENSG00000226565.2		-0.29999	0.330061	0.46917	0.184210526315789	0.241441441441441	AML-MRC(4)_T	0	0
ENSG00000271131.1	PPIAP75	-0.29999	0.224018	0.35185	0.254385964912281	0.326126126126126	AML-MRC(4)_T	0	0
ENSG00000113615.13	SEC24A	-0.30003	2.72882e-07	2.327e-06	1	1	AML-MRC(4)_T	0	0
ENSG00000197769.6	MAP1LC3C	-0.30015	0.219576	0.34663	0.43859649122807	0.537837837837838	AML-MRC(4)_T	0	0
ENSG00000232393.1	RPL5P6	-0.30016	0.0520811	0.11242	0.850877192982456	0.912612612612613	AML-MRC(4)_T	0	0
ENSG00000230958.1		-0.30017	0.19784	0.3207	0.429824561403509	0.488288288288288	AML-MRC(4)_T	0	0
ENSG00000171916.17	LGALS9C	-0.30018	0.00893614	0.026147	0.982456140350877	0.994594594594595	AML-MRC(4)_T	0	0
ENSG00000253398.1		-0.30018	0.272481	0.40778	0.464912280701754	0.554954954954955	AML-MRC(4)_T	0	0
ENSG00000201579.1	RNU6-343P	-0.30025	0.0181609	0.047342	0.868421052631579	0.871171171171171	AML-MRC(4)_T	0	0
ENSG00000255379.1	CYCSP29	-0.30028	0.240334	0.37136	0.342105263157895	0.415315315315315	AML-MRC(4)_T	0	0
ENSG00000226118.1	MTND3P1	-0.30033	0.542229	0.66833	0.157894736842105	0.183783783783784	AML-MRC(4)_T	0	0
ENSG00000235961.6	PNMA6A	-0.30035	0.0526324	0.11336	0.982456140350877	0.945945945945946	AML-MRC(4)_T	0	0
ENSG00000230384.1	RPSAP25	-0.30036	0.431615	0.56842	0.184210526315789	0.235135135135135	AML-MRC(4)_T	0	0
ENSG00000230757.1	NFU1P1	-0.30038	0.139482	0.24512	0.587719298245614	0.584684684684685	AML-MRC(4)_T	0	0
ENSG00000126860.12	EVI2A	-0.30039	0.000144276	0.0007046	1	1	AML-MRC(4)_T	1	0
ENSG00000237646.1	HLCS-IT1	-0.30039	0.0400624	0.090973	0.824561403508772	0.856756756756757	AML-MRC(4)_T	0	0
ENSG00000220105.2		-0.30043	0.0418661	0.094282	0.885964912280702	0.871171171171171	AML-MRC(4)_T	0	0
ENSG00000214628.3	NDUFB5P2	-0.30053	0.111033	0.20583	0.771929824561403	0.817117117117117	AML-MRC(4)_T	0	0
ENSG00000232533.1	FAM131B-AS2	-0.30053	1.89083e-05	0.00011263	1	1	AML-MRC(4)_T	0	0
ENSG00000224910.2	LINC01766	-0.30056	0.286589	0.42291	0.210526315789474	0.266666666666667	AML-MRC(4)_T	0	0
ENSG00000175193.14	PARL	-0.30063	5.47405e-10	7.1625e-09	1	1	AML-MRC(4)_T	0	0
ENSG00000231747.1		-0.30065	0.000845902	0.0033661	1	1	AML-MRC(4)_T	0	0
ENSG00000005075.15	POLR2J	-0.30066	4.93997e-07	4.0043e-06	1	1	AML-MRC(4)_T	0	1
ENSG00000128886.12	ELL3	-0.30066	0.0252605	0.062259	0.912280701754386	0.917117117117117	AML-MRC(4)_T	0	0
ENSG00000227081.5	RPS27P3	-0.30066	0.000764785	0.0030814	1	1	AML-MRC(4)_T	0	0
ENSG00000178425.14	NT5DC1	-0.30071	1.65122e-06	1.2208e-05	1	1	AML-MRC(4)_T	0	0
ENSG00000233278.1	RPS26P2	-0.30073	0.236406	0.36667	0.394736842105263	0.491891891891892	AML-MRC(4)_T	0	0
ENSG00000204532.7	ZSCAN5C	-0.30081	0.0353228	0.082103	0.763157894736842	0.802702702702703	AML-MRC(4)_T	0	1
ENSG00000206759.1	RNU6-787P	-0.30084	0.113687	0.20968	0.684210526315789	0.737837837837838	AML-MRC(4)_T	0	0
ENSG00000252804.1	RNU6-958P	-0.3009	0.214351	0.34065	0.543859649122807	0.507207207207207	AML-MRC(4)_T	0	0
ENSG00000286622.1		-0.30091	0.0162728	0.043259	0.859649122807018	0.901801801801802	AML-MRC(4)_T	0	0
ENSG00000249858.2	SNX5P1	-0.30094	0.0271084	0.066069	0.947368421052632	0.920720720720721	AML-MRC(4)_T	0	0
ENSG00000216639.1	RPL7AP35	-0.30098	0.0414774	0.09356	0.885964912280702	0.904504504504504	AML-MRC(4)_T	0	0
ENSG00000211844.1	TRAJ45	-0.30099	0.210177	0.33567	0.464912280701754	0.478378378378378	AML-MRC(4)_T	0	0
ENSG00000034053.14	APBA2	-0.30102	0.043403	0.097017	1	0.999099099099099	AML-MRC(4)_T	0	0
ENSG00000106144.20	CASP2	-0.30103	1.29473e-07	1.1654e-06	1	1	AML-MRC(4)_T	0	0
ENSG00000267064.2	UXT-AS1	-0.30106	9.93346e-06	6.2837e-05	0.991228070175439	0.998198198198198	AML-MRC(4)_T	0	0
ENSG00000279428.1		-0.30107	0.044374	0.098762	0.842105263157895	0.89009009009009	AML-MRC(4)_T	0	0
ENSG00000236872.1	PPIAP36	-0.30109	0.179896	0.29805	0.552631578947368	0.615315315315315	AML-MRC(4)_T	0	0
ENSG00000237276.8	ANO7L1	-0.3011	0.00127669	0.0048434	1	0.997297297297297	AML-MRC(4)_T	0	0
ENSG00000231711.2	LINC00899	-0.30112	0.00927327	0.026953	1	0.999099099099099	AML-MRC(4)_T	0	0
ENSG00000251484.3		-0.30114	0.00423148	0.013741	0.991228070175439	0.98018018018018	AML-MRC(4)_T	0	0
ENSG00000235459.5	RPS26P31	-0.30115	0.0430763	0.096414	0.885964912280702	0.895495495495495	AML-MRC(4)_T	0	0
ENSG00000142609.18	CFAP74	-0.30119	0.119417	0.21762	0.903508771929825	0.863063063063063	AML-MRC(4)_T	0	0
ENSG00000211611.2	IGKV6-21	-0.3012	0.0649638	0.13455	0.929824561403509	0.952252252252252	AML-MRC(4)_T	0	0
ENSG00000229120.2	CYCSP4	-0.30122	0.341292	0.48083	0.596491228070175	0.577477477477477	AML-MRC(4)_T	0	0
ENSG00000271697.1		-0.30123	0.0955275	0.18284	0.666666666666667	0.676576576576577	AML-MRC(4)_T	0	0
ENSG00000187472.4		-0.30126	0.0629642	0.13112	0.833333333333333	0.866666666666667	AML-MRC(4)_T	0	0
ENSG00000285878.1		-0.30126	0.244575	0.37611	0.421052631578947	0.405405405405405	AML-MRC(4)_T	0	0
ENSG00000269444.1		-0.30129	0.00834393	0.024616	0.991228070175439	0.986486486486487	AML-MRC(4)_T	0	0
ENSG00000271798.1	SNORA51	-0.30141	0.196652	0.31916	0.289473684210526	0.341441441441441	AML-MRC(4)_T	0	0
ENSG00000165182.12	CXorf58	-0.30143	0.0660722	0.13636	0.824561403508772	0.815315315315315	AML-MRC(4)_T	0	0
ENSG00000235449.2	COX7CP2	-0.30144	0.00057147	0.0023863	0.991228070175439	0.997297297297297	AML-MRC(4)_T	0	0
ENSG00000285810.1		-0.30149	0.130167	0.23283	0.570175438596491	0.574774774774775	AML-MRC(4)_T	0	0
ENSG00000214297.3	ALDOAP2	-0.30152	0.0130554	0.035934	0.956140350877193	0.962162162162162	AML-MRC(4)_T	0	0
ENSG00000229240.9	LINC00710	-0.30154	0.305484	0.44348	0.298245614035088	0.324324324324324	AML-MRC(4)_T	0	0
ENSG00000235847.2	LDHAP7	-0.30156	0.00399824	0.01309	0.973684210526316	0.989189189189189	AML-MRC(4)_T	0	0
ENSG00000224648.1	LINC01627	-0.30159	0.27885	0.4143	0.236842105263158	0.278378378378378	AML-MRC(4)_T	0	0
ENSG00000232374.5	GPR79	-0.30159	0.0297164	0.071272	0.973684210526316	0.946846846846847	AML-MRC(4)_T	0	0
ENSG00000236735.3	RPL31P63	-0.30159	0.00114629	0.0044039	1	0.997297297297297	AML-MRC(4)_T	0	0
ENSG00000271215.1	RPL21P136	-0.30159	0.0308673	0.073534	0.798245614035088	0.81981981981982	AML-MRC(4)_T	0	0
ENSG00000277058.2	HNRNPCL3	-0.30159	0.18659	0.30651	0.552631578947368	0.572072072072072	AML-MRC(4)_T	0	0
ENSG00000171431.4	KRT20	-0.30162	0.442865		0.114035087719298	0.181981981981982	AML-MRC(4)_T	0	0
ENSG00000228501.2	RPL15P18	-0.30164	0.00111257	0.0042897	1	0.999099099099099	AML-MRC(4)_T	0	0
ENSG00000287370.1		-0.30164	0.0954571	0.18273	0.640350877192982	0.641441441441441	AML-MRC(4)_T	0	0
ENSG00000207144.1	RNU6-1297P	-0.30166	0.161696	0.27461	0.578947368421053	0.545045045045045	AML-MRC(4)_T	0	0
ENSG00000255181.3	CCDC166	-0.3017	0.326556	0.46564	0.228070175438596	0.235135135135135	AML-MRC(4)_T	0	0
ENSG00000175066.16	GK5	-0.30171	9.20276e-06	5.8591e-05	1	1	AML-MRC(4)_T	0	0
ENSG00000236711.2	SMAD9-IT1	-0.30173	0.187429	0.30751	0.491228070175439	0.524324324324324	AML-MRC(4)_T	0	0
ENSG00000252444.1	RNU6-344P	-0.30174	0.206915	0.33188	0.578947368421053	0.566666666666667	AML-MRC(4)_T	0	0
ENSG00000199846.1	RNU1-72P	-0.3018	0.230364	0.35932	0.456140350877193	0.444144144144144	AML-MRC(4)_T	0	0
ENSG00000197226.13	TBC1D9B	-0.30182	8.42385e-15	2.1126e-13	1	1	AML-MRC(4)_T	0	0
ENSG00000264943.1	SH3GL1P2	-0.30185	0.001127	0.0043395	1	0.993693693693694	AML-MRC(4)_T	0	0
ENSG00000114859.16	CLCN2	-0.30187	2.02816e-05	0.00011985	1	1	AML-MRC(4)_T	1	0
ENSG00000254114.1	HMGN1P28	-0.30193	0.143897	0.25102	0.5	0.566666666666667	AML-MRC(4)_T	0	0
ENSG00000243849.2	CFAP44-AS1	-0.30199	0.0259936	0.063784	0.850877192982456	0.848648648648649	AML-MRC(4)_T	0	0
ENSG00000246331.2		-0.30199	0.31031	0.44857	0.298245614035088	0.311711711711712	AML-MRC(4)_T	0	0
ENSG00000259408.2		-0.30201	0.00198076	0.0071037	0.982456140350877	0.987387387387387	AML-MRC(4)_T	0	0
ENSG00000288076.1		-0.30201	0.129704	0.23222	0.728070175438597	0.723423423423423	AML-MRC(4)_T	0	0
ENSG00000266989.1	FTLP5	-0.30203	0.0846849	0.16612	0.745614035087719	0.837837837837838	AML-MRC(4)_T	0	0
ENSG00000171217.5	CLDN20	-0.30204	0.00286576	0.0097914	0.991228070175439	0.984684684684685	AML-MRC(4)_T	0	0
ENSG00000255222.1	SETP17	-0.3021	0.0067193	0.020431	0.982456140350877	0.959459459459459	AML-MRC(4)_T	0	0
ENSG00000132874.15	SLC14A2	-0.30216	0.0100144	0.028759	0.964912280701754	0.982882882882883	AML-MRC(4)_T	0	0
ENSG00000164740.5	SEPTIN7P5	-0.30216	0.301943	0.43971	0.456140350877193	0.422522522522523	AML-MRC(4)_T	0	0
ENSG00000267092.2		-0.30218	0.138949	0.24433	0.491228070175439	0.537837837837838	AML-MRC(4)_T	0	0
ENSG00000164122.9	ASB5	-0.30221	0.35937	0.49933	0.219298245614035	0.254954954954955	AML-MRC(4)_T	0	0
ENSG00000106804.8	C5	-0.30222	2.57356e-05	0.00014883	1	1	AML-MRC(4)_T	0	0
ENSG00000255273.1	VPS51P14	-0.30227	0.372445	0.51238	0.166666666666667	0.20990990990991	AML-MRC(4)_T	0	0
ENSG00000258001.1	R3HDM2-DT	-0.30228	0.00258961	0.0089559	1	0.985585585585586	AML-MRC(4)_T	0	0
ENSG00000234424.2		-0.30231	0.024117	0.059907	0.93859649122807	0.94954954954955	AML-MRC(4)_T	0	0
ENSG00000135437.10	RDH5	-0.30233	0.000306239	0.0013762	1	0.998198198198198	AML-MRC(4)_T	0	0
ENSG00000270421.1		-0.30234	0.178469	0.29617	0.570175438596491	0.577477477477477	AML-MRC(4)_T	0	0
ENSG00000200972.1	RNU5A-8P	-0.30237	0.31668	0.45549	0.5	0.586486486486486	AML-MRC(4)_T	0	0
ENSG00000206962.1	RNU6-74P	-0.30237	0.374252	0.51412	0.201754385964912	0.238738738738739	AML-MRC(4)_T	0	0
ENSG00000213864.3	EEF1B2P2	-0.30237	0.00162601	0.0059784	1	0.998198198198198	AML-MRC(4)_T	0	0
ENSG00000285585.1		-0.30256	0.21645	0.34306	0.333333333333333	0.35045045045045	AML-MRC(4)_T	0	0
ENSG00000168781.22	PPIP5K1	-0.30258	1.0085e-10	1.4674e-09	1	1	AML-MRC(4)_T	0	0
ENSG00000112309.11	B3GAT2	-0.3026	0.00614994	0.018976	1	0.989189189189189	AML-MRC(4)_T	0	0
ENSG00000277168.1		-0.3026	0.45369		0.140350877192982	0.176576576576577	AML-MRC(4)_T	0	0
ENSG00000273957.1		-0.30261	0.402797	0.54246	0.175438596491228	0.290990990990991	AML-MRC(4)_T	0	0
ENSG00000230175.1		-0.30262	0.00556874	0.017403	0.93859649122807	0.947747747747748	AML-MRC(4)_T	0	0
ENSG00000235706.8	DICER1-AS1	-0.30265	8.99668e-07	6.9808e-06	1	1	AML-MRC(4)_T	0	0
ENSG00000159625.15	DRC7	-0.3027	0.00359103	0.011907	1	0.998198198198198	AML-MRC(4)_T	0	0
ENSG00000223676.1	RPL34P26	-0.30278	0.0666097	0.1372	0.754385964912281	0.820720720720721	AML-MRC(4)_T	0	0
ENSG00000251666.1	ZNF346-IT1	-0.30278	5.70813e-05	0.0003047	1	0.997297297297297	AML-MRC(4)_T	0	0
ENSG00000234865.3	ADH5P5	-0.30279	0.513112	0.64365	0.12280701754386	0.167567567567568	AML-MRC(4)_T	0	0
ENSG00000200914.1	RNA5SP435	-0.30281	0.130001	0.23264	0.543859649122807	0.58018018018018	AML-MRC(4)_T	0	0
ENSG00000164258.12	NDUFS4	-0.30283	1.05414e-12	2.0017e-11	1	1	AML-MRC(4)_T	0	0
ENSG00000140367.12	UBE2Q2	-0.30291	1.2149e-08	1.2969e-07	1	1	AML-MRC(4)_T	0	0
ENSG00000231169.4	EEF1B2P1	-0.30291	0.00107079	0.004149	1	1	AML-MRC(4)_T	0	0
ENSG00000213533.13	STIMATE	-0.30295	2.3782e-07	2.0507e-06	1	0.999099099099099	AML-MRC(4)_T	0	0
ENSG00000229196.4	LINC03008	-0.30295	0.0184219	0.047939	0.87719298245614	0.89009009009009	AML-MRC(4)_T	0	0
ENSG00000251669.6	FAM86EP	-0.30297	5.72809e-05	0.00030565	1	0.999099099099099	AML-MRC(4)_T	0	0
ENSG00000288532.1		-0.303	0.231492	0.36073	0.394736842105263	0.431531531531532	AML-MRC(4)_T	0	0
ENSG00000176043.5	RPL36P3	-0.30308	0.0874318	0.17042	0.710526315789474	0.768468468468469	AML-MRC(4)_T	0	0
ENSG00000201444.1	RNU6-1082P	-0.30308	0.170813	0.28612	0.543859649122807	0.557657657657658	AML-MRC(4)_T	0	0
ENSG00000273160.1		-0.3031	0.0171548	0.045167	0.973684210526316	0.945045045045045	AML-MRC(4)_T	0	0
ENSG00000224570.1		-0.30315	0.152006	0.26194	0.631578947368421	0.661261261261261	AML-MRC(4)_T	0	0
ENSG00000180801.14	ARSJ	-0.30318	0.195448	0.31762	0.596491228070175	0.623423423423423	AML-MRC(4)_T	0	0
ENSG00000161671.17	EMC10	-0.3033	3.1602e-11	4.9114e-10	1	1	AML-MRC(4)_T	0	0
ENSG00000227499.1		-0.30332	0.0331394	0.077889	0.87719298245614	0.830630630630631	AML-MRC(4)_T	0	0
ENSG00000234358.1	RPL7AP42	-0.30334	0.311782	0.45024	0.43859649122807	0.481081081081081	AML-MRC(4)_T	0	0
ENSG00000233597.3	RPL19P6	-0.30339	1.97088e-05	0.00011682	1	1	AML-MRC(4)_T	0	0
ENSG00000231384.1	NAP1L5P1	-0.30343	0.174422	0.29084	0.578947368421053	0.563963963963964	AML-MRC(4)_T	0	0
ENSG00000203527.2	SCUBE1-AS1	-0.3035	0.134435	0.23822	0.56140350877193	0.695495495495495	AML-MRC(4)_T	0	0
ENSG00000176198.3	OR11H4	-0.30351	0.193954	0.31573	0.482456140350877	0.498198198198198	AML-MRC(4)_T	0	0
ENSG00000224236.3	MRRFP1	-0.30356	0.0307722	0.07334	0.87719298245614	0.856756756756757	AML-MRC(4)_T	0	0
ENSG00000267561.2		-0.30365	0.296321	0.43352	0.263157894736842	0.304504504504505	AML-MRC(4)_T	0	0
ENSG00000242488.2		-0.30369	0.119893	0.21823	0.657894736842105	0.688288288288288	AML-MRC(4)_T	0	0
ENSG00000238166.2		-0.3037	0.138007	0.2431	0.552631578947368	0.593693693693694	AML-MRC(4)_T	0	0
ENSG00000261173.1	DNAJA2-DT	-0.3037	0.000277614	0.0012623	0.982456140350877	0.993693693693694	AML-MRC(4)_T	0	0
ENSG00000266651.1		-0.30376	0.000780936	0.0031361	0.991228070175439	0.995495495495496	AML-MRC(4)_T	0	0
ENSG00000271259.1		-0.30377	0.094103	0.18069	0.815789473684211	0.706306306306306	AML-MRC(4)_T	0	0
ENSG00000239200.1	RPL22P20	-0.30379	0.153262	0.26357	0.517543859649123	0.577477477477477	AML-MRC(4)_T	0	0
ENSG00000103066.13	PLA2G15	-0.30388	1.39587e-07	1.2514e-06	1	1	AML-MRC(4)_T	0	0
ENSG00000202515.1	VTRNA1-3	-0.30398	0.125819	0.22656	0.649122807017544	0.763063063063063	AML-MRC(4)_T	0	0
ENSG00000244018.1	RPL35P6	-0.30399	0.325343	0.46444	0.333333333333333	0.351351351351351	AML-MRC(4)_T	0	0
ENSG00000172733.11	PURG	-0.304	0.272725	0.40801	0.5	0.66036036036036	AML-MRC(4)_T	0	1
ENSG00000233133.1	NPEPPSP2	-0.30414	0.0914558	0.17665	0.728070175438597	0.75045045045045	AML-MRC(4)_T	0	0
ENSG00000264736.1	BDP1P	-0.30422	0.186092	0.306	0.508771929824561	0.504504504504504	AML-MRC(4)_T	0	0
ENSG00000185839.3		-0.30424	0.000172898	0.00082716	0.991228070175439	0.999099099099099	AML-MRC(4)_T	0	0
ENSG00000223566.1	TNRC18P2	-0.30436	0.0172055	0.04527	0.921052631578947	0.931531531531532	AML-MRC(4)_T	0	0
ENSG00000227118.3	BTF3P13	-0.30438	0.0494215	0.1077	0.868421052631579	0.901801801801802	AML-MRC(4)_T	0	0
ENSG00000167272.11	POP5	-0.30441	8.77675e-10	1.1101e-08	1	1	AML-MRC(4)_T	0	0
ENSG00000232917.5	HSPE1P6	-0.30443	0.108085	0.20152	0.631578947368421	0.630630630630631	AML-MRC(4)_T	0	0
ENSG00000175701.10	MTLN	-0.3045	0.000304135	0.0013682	1	0.999099099099099	AML-MRC(4)_T	0	0
ENSG00000172053.18	QARS1	-0.30451	5.00761e-13	9.9215e-12	1	1	AML-MRC(4)_T	0	0
ENSG00000267752.1	RPS10P27	-0.30457	0.176797	0.29395	0.429824561403509	0.49009009009009	AML-MRC(4)_T	0	0
ENSG00000228021.7		-0.30462	0.149896	0.25922	0.482456140350877	0.546846846846847	AML-MRC(4)_T	0	0
ENSG00000237206.1	IMPDH1P4	-0.30468	0.13991	0.24573	0.570175438596491	0.551351351351351	AML-MRC(4)_T	0	0
ENSG00000155622.7	XAGE2	-0.30469	0.469783	0.60402	0.149122807017544	0.181981981981982	AML-MRC(4)_T	0	0
ENSG00000248560.1		-0.30469	0.407048		0.140350877192982	0.195495495495495	AML-MRC(4)_T	0	0
ENSG00000228071.4	RPL7P47	-0.30477	0.00660616	0.020149	1	0.998198198198198	AML-MRC(4)_T	0	0
ENSG00000233639.7	PANTR1	-0.30477	0.269985	0.40509	0.543859649122807	0.518918918918919	AML-MRC(4)_T	0	0
ENSG00000271784.1	TP53RK-DT	-0.30487	0.0207876	0.053032	0.868421052631579	0.911711711711712	AML-MRC(4)_T	0	0
ENSG00000232551.2	MTCO1P14	-0.3049	0.313899	0.45237	0.5	0.435135135135135	AML-MRC(4)_T	0	0
ENSG00000267440.2	LINC02594	-0.3049	0.167924	0.28266	0.552631578947368	0.563963963963964	AML-MRC(4)_T	0	0
ENSG00000131143.10	COX4I1	-0.30494	4.31425e-09	4.9004e-08	1	1	AML-MRC(4)_T	0	0
ENSG00000236109.2		-0.30498	0.457631	0.59256	0.12280701754386	0.172972972972973	AML-MRC(4)_T	0	0
ENSG00000223509.8	WHAMMP1	-0.30499	2.43009e-05	0.00014119	1	1	AML-MRC(4)_T	0	0
ENSG00000161149.12		-0.305	0.0554676	0.11828	0.745614035087719	0.772072072072072	AML-MRC(4)_T	0	0
ENSG00000106397.12	PLOD3	-0.30504	9.71792e-08	8.9621e-07	1	1	AML-MRC(4)_T	1	0
ENSG00000139266.6	MARCHF9	-0.30504	7.55063e-05	0.00039259	1	1	AML-MRC(4)_T	0	0
ENSG00000170043.12	TRAPPC1	-0.30505	2.07373e-08	2.1324e-07	1	1	AML-MRC(4)_T	0	0
ENSG00000201868.1		-0.30505	0.0734849	0.14844	0.649122807017544	0.663063063063063	AML-MRC(4)_T	0	0
ENSG00000256827.1		-0.30506	0.036624	0.084521	0.763157894736842	0.793693693693694	AML-MRC(4)_T	0	0
ENSG00000265694.1	MIR4774	-0.30507	0.225165	0.35321	0.517543859649123	0.506306306306306	AML-MRC(4)_T	0	0
ENSG00000267762.1		-0.30507	0.238397	0.36914	0.368421052631579	0.406306306306306	AML-MRC(4)_T	0	0
ENSG00000283636.1		-0.30507	0.110823	0.20554	0.640350877192982	0.654054054054054	AML-MRC(4)_T	0	0
ENSG00000267651.1		-0.30523	0.0176432	0.046204	0.964912280701754	0.940540540540541	AML-MRC(4)_T	0	0
ENSG00000271991.1	TTC32-DT	-0.30538	0.00959075	0.027732	0.991228070175439	0.96036036036036	AML-MRC(4)_T	0	0
ENSG00000250076.1	MAPRE1P2	-0.30541	0.108459	0.20204	0.736842105263158	0.73963963963964	AML-MRC(4)_T	0	0
ENSG00000196209.13	SIRPB2	-0.30542	0.0104248	0.029762	1	1	AML-MRC(4)_T	0	0
ENSG00000277255.1	MIR7854	-0.30549	0.224282	0.35215	0.37719298245614	0.476576576576577	AML-MRC(4)_T	0	0
ENSG00000135447.17	PPP1R1A	-0.3056	0.0128715	0.035511	0.991228070175439	0.979279279279279	AML-MRC(4)_T	0	0
ENSG00000231780.1	RBISP6	-0.3056	0.154169	0.26478	0.535087719298246	0.55045045045045	AML-MRC(4)_T	0	0
ENSG00000182568.17	SATB1	-0.30561	7.05945e-08	6.6549e-07	1	1	AML-MRC(4)_T	0	1
ENSG00000239388.9	ASB14	-0.30561	5.27811e-05	0.0002841	1	1	AML-MRC(4)_T	0	0
ENSG00000275878.1	RN7SL43P	-0.30562	0.410927	0.5495	0.307017543859649	0.323423423423423	AML-MRC(4)_T	0	0
ENSG00000287288.1		-0.30565	0.366154	0.50622	0.236842105263158	0.254054054054054	AML-MRC(4)_T	0	0
ENSG00000121753.12	ADGRB2	-0.30566	0.0188445	0.048858	0.991228070175439	0.99009009009009	AML-MRC(4)_T	0	0
ENSG00000198526.7	PABPC1P2	-0.30567	0.178853	0.29661	0.684210526315789	0.732432432432432	AML-MRC(4)_T	0	0
ENSG00000203896.10	LIME1	-0.30567	0.00215417	0.0076366	1	0.984684684684685	AML-MRC(4)_T	0	0
ENSG00000235060.1	VDAC1P4	-0.30567	0.0455789	0.10091	0.789473684210526	0.845045045045045	AML-MRC(4)_T	0	0
ENSG00000219451.3	RPL23P8	-0.30568	0.000931369	0.0036653	1	0.999099099099099	AML-MRC(4)_T	0	0
ENSG00000272752.6	STAG3L5P-PVRIG2P-PILRB	-0.30569	5.72746e-05	0.00030565	1	0.995495495495496	AML-MRC(4)_T	0	0
ENSG00000252202.1		-0.30574	0.0160774	0.04283	0.842105263157895	0.885585585585586	AML-MRC(4)_T	0	0
ENSG00000260448.6	LCMT1-AS1	-0.30575	3.16878e-05	0.00017915	1	0.999099099099099	AML-MRC(4)_T	0	0
ENSG00000233381.3	AK4P3	-0.30578	0.0891005	0.17294	0.666666666666667	0.674774774774775	AML-MRC(4)_T	0	0
ENSG00000204930.10	FAM221B	-0.3058	0.0981971	0.18686	0.763157894736842	0.802702702702703	AML-MRC(4)_T	0	0
ENSG00000135828.11	RNASEL	-0.30581	0.000538446	0.0022658	1	1	AML-MRC(4)_T	0	0
ENSG00000255967.1	HADHAP2	-0.30584	0.00102763	0.0040018	0.982456140350877	0.995495495495496	AML-MRC(4)_T	0	0
ENSG00000134121.10	CHL1	-0.30589	0.154906	0.26563	0.87719298245614	0.876576576576577	AML-MRC(4)_T	1	0
ENSG00000228373.2		-0.30589	0.327162	0.46606	0.245614035087719	0.246846846846847	AML-MRC(4)_T	0	0
ENSG00000132881.12	CPLANE2	-0.30593	2.52486e-06	1.7963e-05	1	0.999099099099099	AML-MRC(4)_T	0	0
ENSG00000205412.5	HNRNPA1P20	-0.30601	0.122355	0.22175	0.473684210526316	0.563063063063063	AML-MRC(4)_T	0	0
ENSG00000225092.2		-0.30607	0.00534334	0.016807	1	0.994594594594595	AML-MRC(4)_T	0	0
ENSG00000198844.12	ARHGEF15	-0.30629	0.133032	0.23643	0.824561403508772	0.79009009009009	AML-MRC(4)_T	0	0
ENSG00000182921.9	GPATCH11P1	-0.30631	0.118494	0.21634	0.649122807017544	0.66036036036036	AML-MRC(4)_T	0	0
ENSG00000275759.1		-0.30652	0.000701475	0.002856	1	0.99009009009009	AML-MRC(4)_T	0	0
ENSG00000165555.9	NOXRED1	-0.30653	1.06083e-05	6.6718e-05	1	0.995495495495496	AML-MRC(4)_T	0	0
ENSG00000217094.2	PPIAP31	-0.30654	2.14459e-05	0.00012615	1	0.997297297297297	AML-MRC(4)_T	0	0
ENSG00000260886.2	TAT-AS1	-0.30661	0.0672325	0.13827	0.701754385964912	0.754054054054054	AML-MRC(4)_T	0	0
ENSG00000263603.1		-0.30661	0.00375748	0.012382	1	0.996396396396396	AML-MRC(4)_T	0	0
ENSG00000237756.1		-0.30662	0.0766274	0.15337	0.771929824561403	0.728828828828829	AML-MRC(4)_T	0	0
ENSG00000253059.1		-0.30662	0.219866	0.34695	0.43859649122807	0.415315315315315	AML-MRC(4)_T	0	0
ENSG00000213849.3	RPL31P18	-0.30664	0.0224167	0.056423	0.912280701754386	0.923423423423423	AML-MRC(4)_T	0	0
ENSG00000237888.1	RPL29P31	-0.30665	0.0321556	0.076065	0.807017543859649	0.878378378378378	AML-MRC(4)_T	0	0
ENSG00000261043.5		-0.30668	0.269343	0.40436	0.280701754385965	0.304504504504505	AML-MRC(4)_T	0	0
ENSG00000275516.1		-0.3067	0.272575	0.40787	0.37719298245614	0.352252252252252	AML-MRC(4)_T	0	0
ENSG00000219391.1		-0.30677	0.0350581	0.081595	0.824561403508772	0.889189189189189	AML-MRC(4)_T	0	0
ENSG00000224936.1	SUCLA2P1	-0.30682	0.0835378	0.16429	0.710526315789474	0.710810810810811	AML-MRC(4)_T	0	0
ENSG00000171060.11	C8orf74	-0.30684	0.35029	0.49051	0.228070175438596	0.265765765765766	AML-MRC(4)_T	0	0
ENSG00000196371.3	FUT4	-0.30688	0.000277712	0.0012626	1	1	AML-MRC(4)_T	0	0
ENSG00000227379.2	PPIAP2	-0.30698	0.0310408	0.073873	0.894736842105263	0.90990990990991	AML-MRC(4)_T	0	0
ENSG00000119048.8	UBE2B	-0.30699	6.32249e-10	8.1893e-09	1	1	AML-MRC(4)_T	0	0
ENSG00000200114.1	RNA5SP123	-0.30702	0.0437508	0.097615	0.745614035087719	0.79009009009009	AML-MRC(4)_T	0	0
ENSG00000060642.11	PIGV	-0.30706	3.53051e-08	3.4942e-07	1	1	AML-MRC(4)_T	0	0
ENSG00000248648.1		-0.30707	0.000725576	0.002943	1	0.994594594594595	AML-MRC(4)_T	0	0
ENSG00000263164.1		-0.30707	0.000926002	0.0036472	0.956140350877193	0.974774774774775	AML-MRC(4)_T	0	0
ENSG00000261898.2		-0.30708	0.19942	0.32268	0.298245614035088	0.364864864864865	AML-MRC(4)_T	0	0
ENSG00000261819.1		-0.30709	0.000938598	0.0036907	1	0.999099099099099	AML-MRC(4)_T	0	0
ENSG00000228536.3	LYPLAL1-AS1	-0.3071	0.0651048	0.13475	0.763157894736842	0.75045045045045	AML-MRC(4)_T	0	0
ENSG00000212345.1	RNU6-700P	-0.30724	0.342767	0.48232	0.184210526315789	0.222522522522523	AML-MRC(4)_T	0	0
ENSG00000271002.1		-0.30726	0.00239465	0.0083697	0.921052631578947	0.943243243243243	AML-MRC(4)_T	0	0
ENSG00000285416.1		-0.30727	0.000518349	0.0021903	1	0.983783783783784	AML-MRC(4)_T	0	0
ENSG00000254917.1	OR7E15P	-0.3073	0.429033	0.56623	0.149122807017544	0.192792792792793	AML-MRC(4)_T	0	0
ENSG00000249558.1	RCC2P4	-0.30735	0.0979995	0.18655	0.649122807017544	0.663963963963964	AML-MRC(4)_T	0	0
ENSG00000065802.12	ASB1	-0.30736	5.52172e-09	6.181e-08	1	1	AML-MRC(4)_T	0	0
ENSG00000233859.2	ADH5P4	-0.30738	0.00021223	0.00099296	0.991228070175439	0.988288288288288	AML-MRC(4)_T	0	0
ENSG00000140798.16	ABCC12	-0.3074	0.33464	0.47385	0.280701754385965	0.31981981981982	AML-MRC(4)_T	0	0
ENSG00000251914.1	RNU7-200P	-0.30742	0.312938	0.45148	0.245614035087719	0.247747747747748	AML-MRC(4)_T	0	0
ENSG00000231018.1	EIF4A1P3	-0.30745	0.34168	0.48119	0.157894736842105	0.221621621621622	AML-MRC(4)_T	0	0
ENSG00000085365.18	SCAMP1	-0.30748	4.76126e-11	7.2199e-10	1	1	AML-MRC(4)_T	0	0
ENSG00000275649.1		-0.30754	0.356636	0.49662	0.280701754385965	0.301801801801802	AML-MRC(4)_T	0	0
ENSG00000230320.1	BEND7P1	-0.30755	0.39408	0.53395	0.280701754385965	0.263063063063063	AML-MRC(4)_T	0	0
ENSG00000244560.7		-0.30759	0.000300697	0.0013545	1	0.998198198198198	AML-MRC(4)_T	0	0
ENSG00000125991.20	ERGIC3	-0.30761	9.30979e-14	2.046e-12	1	1	AML-MRC(4)_T	0	0
ENSG00000236111.5	RPL6P1	-0.30764	0.0243569	0.060432	0.903508771929825	0.948648648648649	AML-MRC(4)_T	0	0
ENSG00000166401.15	SERPINB8	-0.30769	0.000858735	0.0034111	1	1	AML-MRC(4)_T	0	0
ENSG00000257803.2	PIGAP1	-0.3078	0.0929181	0.17887	0.807017543859649	0.79009009009009	AML-MRC(4)_T	0	0
ENSG00000248415.1	GAPDHP61	-0.30781	0.000114782	0.00057282	1	0.998198198198198	AML-MRC(4)_T	0	0
ENSG00000185115.6	NSMCE3	-0.30783	5.09478e-10	6.7138e-09	1	1	AML-MRC(4)_T	0	0
ENSG00000244062.1	ACSL3P1	-0.30783	0.266176	0.40085	0.37719298245614	0.388288288288288	AML-MRC(4)_T	0	0
ENSG00000223023.1		-0.30784	0.0964341	0.1842	0.517543859649123	0.620720720720721	AML-MRC(4)_T	0	0
ENSG00000237458.1	TUBB4BP3	-0.30784	0.21985	0.34693	0.333333333333333	0.395495495495496	AML-MRC(4)_T	0	0
ENSG00000260815.3	PPIAP47	-0.30787	0.126362	0.22728	0.552631578947368	0.585585585585586	AML-MRC(4)_T	0	0
ENSG00000234120.1		-0.30788	0.323341	0.46239	0.412280701754386	0.354954954954955	AML-MRC(4)_T	0	0
ENSG00000243388.1	RPL3P3	-0.30789	0.0156493	0.041884	0.912280701754386	0.963063063063063	AML-MRC(4)_T	0	0
ENSG00000243260.3	RN7SL558P	-0.3079	0.0196108	0.050479	0.93859649122807	0.944144144144144	AML-MRC(4)_T	0	0
ENSG00000163539.17	CLASP2	-0.30791	4.78264e-11	7.2498e-10	1	1	AML-MRC(4)_T	0	0
ENSG00000251980.1	RNU6-436P	-0.30793	0.434977	0.57148	0.149122807017544	0.184684684684685	AML-MRC(4)_T	0	0
ENSG00000278996.1		-0.30793	0.177169	0.2944	0.578947368421053	0.679279279279279	AML-MRC(4)_T	0	0
ENSG00000265008.1		-0.30794	0.000189566	0.0008976	0.982456140350877	0.987387387387387	AML-MRC(4)_T	0	0
ENSG00000265185.6	SNORD3B-1	-0.30795	0.133117	0.23654	0.912280701754386	0.957657657657658	AML-MRC(4)_T	0	0
ENSG00000265386.2	RN7SL219P	-0.30798	0.0662891	0.13671	0.807017543859649	0.759459459459459	AML-MRC(4)_T	0	0
ENSG00000278898.1		-0.30801	0.291082	0.42793	0.263157894736842	0.313513513513514	AML-MRC(4)_T	0	0
ENSG00000241923.2	RPL14P3	-0.30804	6.85134e-05	0.00036003	1	0.999099099099099	AML-MRC(4)_T	0	0
ENSG00000259336.1		-0.30819	0.0700486	0.14284	0.710526315789474	0.745045045045045	AML-MRC(4)_T	0	0
ENSG00000287872.1		-0.30823	0.0261736	0.064167	0.947368421052632	0.900900900900901	AML-MRC(4)_T	0	0
ENSG00000233707.3	RPL22P11	-0.30825	0.00550768	0.017238	0.964912280701754	0.972072072072072	AML-MRC(4)_T	0	0
ENSG00000163913.12	IFT122	-0.30837	1.02277e-13	2.2361e-12	1	1	AML-MRC(4)_T	0	0
ENSG00000250990.1		-0.30842	0.00277104	0.0095052	0.982456140350877	0.957657657657658	AML-MRC(4)_T	0	0
ENSG00000227617.9	CERS6-AS1	-0.30845	0.00645739	0.019749	0.93859649122807	0.955855855855856	AML-MRC(4)_T	0	0
ENSG00000106366.9	SERPINE1	-0.30849	0.0651672	0.13486	1	0.999099099099099	AML-MRC(4)_T	0	0
ENSG00000217227.1	TFGP1	-0.3085	0.0650272	0.13466	0.815789473684211	0.800900900900901	AML-MRC(4)_T	0	0
ENSG00000235159.1	LINC02939	-0.30851	0.00473129	0.015119	1	0.979279279279279	AML-MRC(4)_T	0	0
ENSG00000244361.1	RPL30P7	-0.30852	0.0442401	0.09852	0.807017543859649	0.83963963963964	AML-MRC(4)_T	0	0
ENSG00000249004.1	PRMT5P1	-0.30859	0.273053	0.40832	0.298245614035088	0.303603603603604	AML-MRC(4)_T	0	0
ENSG00000225990.2	SNRPEP7	-0.30861	0.253967	0.38677	0.307017543859649	0.3	AML-MRC(4)_T	0	0
ENSG00000249142.1	TMEM183AP2	-0.30871	0.0123605	0.034329	0.912280701754386	0.959459459459459	AML-MRC(4)_T	0	0
ENSG00000243770.3	RN7SL65P	-0.30877	0.173363	0.28951	0.526315789473684	0.525225225225225	AML-MRC(4)_T	0	0
ENSG00000287002.1		-0.30882	0.00721918	0.021722	0.991228070175439	0.968468468468468	AML-MRC(4)_T	0	0
ENSG00000232249.1		-0.30888	0.282579	0.4184	0.228070175438596	0.271171171171171	AML-MRC(4)_T	0	0
ENSG00000266865.6		-0.30889	0.000201571	0.00094776	1	0.999099099099099	AML-MRC(4)_T	0	0
ENSG00000238021.6	ODAD2P1	-0.30891	0.221814	0.34911	0.456140350877193	0.469369369369369	AML-MRC(4)_T	0	0
ENSG00000237952.1	RPL7AP73	-0.30892	0.131258	0.23427	0.526315789473684	0.620720720720721	AML-MRC(4)_T	0	0
ENSG00000034510.6	TMSB10	-0.30898	1.60752e-06	1.1912e-05	1	1	AML-MRC(4)_T	0	0
ENSG00000113966.10	ARL6	-0.30898	2.57298e-05	0.00014883	1	0.998198198198198	AML-MRC(4)_T	0	0
ENSG00000279694.1		-0.30903	0.343501	0.48307	0.210526315789474	0.254054054054054	AML-MRC(4)_T	0	0
ENSG00000244657.1		-0.30907	0.472931	0.60704	0.157894736842105	0.169369369369369	AML-MRC(4)_T	0	0
ENSG00000237666.2		-0.30909	0.235408	0.36557	0.333333333333333	0.356756756756757	AML-MRC(4)_T	0	0
ENSG00000231735.1	RPS2P18	-0.30913	0.199686	0.32291	0.333333333333333	0.442342342342342	AML-MRC(4)_T	0	0
ENSG00000274993.1		-0.30915	0.254259	0.38712	0.289473684210526	0.310810810810811	AML-MRC(4)_T	0	0
ENSG00000133454.16	MYO18B	-0.30917	0.284677	0.42077	0.93859649122807	0.858558558558559	AML-MRC(4)_T	0	0
ENSG00000163945.19	UVSSA	-0.30918	7.18934e-08	6.7689e-07	1	1	AML-MRC(4)_T	0	0
ENSG00000225077.3	ICMT-DT	-0.30926	0.00912674	0.026593	0.956140350877193	0.931531531531532	AML-MRC(4)_T	0	0
ENSG00000283452.1		-0.30926	0.453809		0.140350877192982	0.167567567567568	AML-MRC(4)_T	0	0
ENSG00000166664.14	CHRFAM7A	-0.30931	0.0033219	0.011128	1	0.998198198198198	AML-MRC(4)_T	0	0
ENSG00000243307.2	POM121L6P	-0.30931	0.101356	0.19165	0.640350877192982	0.675675675675676	AML-MRC(4)_T	0	0
ENSG00000262708.1		-0.30934	0.0166331	0.044043	0.921052631578947	0.947747747747748	AML-MRC(4)_T	0	0
ENSG00000213452.4	AKR1B1P2	-0.30939	0.255937	0.38892	0.280701754385965	0.308108108108108	AML-MRC(4)_T	0	0
ENSG00000255237.1		-0.30939	0.000185174	0.00087975	0.991228070175439	0.994594594594595	AML-MRC(4)_T	0	0
ENSG00000264464.1	LINC02837	-0.30947	0.448009		0.149122807017544	0.175675675675676	AML-MRC(4)_T	0	0
ENSG00000239223.3	RPL34P31	-0.30953	0.0154015	0.041362	0.982456140350877	0.981081081081081	AML-MRC(4)_T	0	0
ENSG00000230364.1	RPL4P3	-0.30954	0.000314465	0.0014084	1	0.999099099099099	AML-MRC(4)_T	0	0
ENSG00000197119.13	SLC25A29	-0.30965	1.29903e-05	8.0296e-05	1	1	AML-MRC(4)_T	0	0
ENSG00000258118.1	PPIAP44	-0.30986	0.327922	0.46683	0.184210526315789	0.240540540540541	AML-MRC(4)_T	0	0
ENSG00000184949.16	FAM227A	-0.30987	0.0108871	0.030848	1	0.991891891891892	AML-MRC(4)_T	0	0
ENSG00000264932.3		-0.30992	0.0162206	0.043141	0.885964912280702	0.917117117117117	AML-MRC(4)_T	0	0
ENSG00000246695.8	RASSF8-AS1	-0.30998	0.0358783	0.083125	0.982456140350877	0.990990990990991	AML-MRC(4)_T	0	0
ENSG00000267549.6	ZSCAN5A-AS1	-0.31014	0.00289867	0.0098871	1	0.98018018018018	AML-MRC(4)_T	0	0
ENSG00000287586.1		-0.31014	0.269753	0.4048	0.464912280701754	0.516216216216216	AML-MRC(4)_T	0	0
ENSG00000151422.13	FER	-0.3102	5.54458e-05	0.00029724	1	1	AML-MRC(4)_T	0	1
ENSG00000212303.1	RNU6-1154P	-0.31023	0.246972	0.37886	0.254385964912281	0.312612612612613	AML-MRC(4)_T	0	0
ENSG00000215003.4	RPL15P20	-0.31023	0.00427268	0.013855	0.982456140350877	0.983783783783784	AML-MRC(4)_T	0	0
ENSG00000280068.1		-0.31025	0.122157	0.22148	0.596491228070175	0.596396396396396	AML-MRC(4)_T	0	0
ENSG00000164900.4	GBX1	-0.31032	0.249156	0.3814	0.271929824561404	0.421621621621622	AML-MRC(4)_T	0	1
ENSG00000240083.2	RPS3AP22	-0.31036	0.148987	0.25812	0.43859649122807	0.566666666666667	AML-MRC(4)_T	0	0
ENSG00000181754.7	AMIGO1	-0.31037	0.00912597	0.026593	0.991228070175439	0.997297297297297	AML-MRC(4)_T	1	0
ENSG00000202341.1	RNU6-1051P	-0.31037	0.399946		0.175438596491228	0.193693693693694	AML-MRC(4)_T	0	0
ENSG00000227395.1	EIF2AP4	-0.31037	0.382172	0.52186	0.201754385964912	0.215315315315315	AML-MRC(4)_T	0	0
ENSG00000225358.1	MIPEPP1	-0.31039	0.164263	0.27782	0.508771929824561	0.572072072072072	AML-MRC(4)_T	0	0
ENSG00000264615.2	RN7SL592P	-0.31039	0.0600426	0.12611	0.684210526315789	0.691891891891892	AML-MRC(4)_T	0	0
ENSG00000285117.1		-0.31042	0.0330458	0.077738	0.754385964912281	0.771171171171171	AML-MRC(4)_T	0	0
ENSG00000249930.1		-0.31052	0.163792	0.27718	0.473684210526316	0.553153153153153	AML-MRC(4)_T	0	0
ENSG00000283551.1	SNORD98	-0.31064	0.178598	0.29632	0.263157894736842	0.335135135135135	AML-MRC(4)_T	0	0
ENSG00000168778.12	TCTN2	-0.31067	8.97891e-07	6.9683e-06	1	1	AML-MRC(4)_T	1	0
ENSG00000201041.1	RNA5SP242	-0.31067	0.478419	0.61205	0.157894736842105	0.173873873873874	AML-MRC(4)_T	0	0
ENSG00000236576.1		-0.3107	0.146349	0.25446	0.640350877192982	0.628828828828829	AML-MRC(4)_T	0	0
ENSG00000200237.1		-0.31071	0.0375105	0.08622	0.745614035087719	0.783783783783784	AML-MRC(4)_T	0	0
ENSG00000231468.2	PRDX3P2	-0.31072	0.00578895	0.01799	0.982456140350877	0.956756756756757	AML-MRC(4)_T	0	0
ENSG00000214904.5	DUTP8	-0.31076	0.261357	0.3953	0.280701754385965	0.283783783783784	AML-MRC(4)_T	0	0
ENSG00000233055.1		-0.31079	0.358546	0.49847	0.201754385964912	0.254954954954955	AML-MRC(4)_T	0	0
ENSG00000186205.13	MTARC1	-0.31082	0.0370879	0.085419	1	0.996396396396396	AML-MRC(4)_T	0	0
ENSG00000235605.1		-0.31083	0.00419868	0.013653	0.964912280701754	0.97027027027027	AML-MRC(4)_T	0	0
ENSG00000152642.11	GPD1L	-0.31091	1.3554e-07	1.2167e-06	1	1	AML-MRC(4)_T	0	0
ENSG00000244021.4	RPL21P53	-0.31092	0.0136394	0.037283	0.894736842105263	0.930630630630631	AML-MRC(4)_T	0	0
ENSG00000253130.2		-0.31095	0.369652	0.50961	0.254385964912281	0.22972972972973	AML-MRC(4)_T	0	0
ENSG00000241319.1	SETP6	-0.31096	0.156308	0.26736	0.5	0.536936936936937	AML-MRC(4)_T	0	0
ENSG00000224946.1		-0.31097	0.266262	0.40095	0.333333333333333	0.327027027027027	AML-MRC(4)_T	0	0
ENSG00000253772.1		-0.31101	0.277081	0.41249	0.403508771929825	0.404504504504504	AML-MRC(4)_T	0	0
ENSG00000103174.13	NAGPA	-0.31111	1.82451e-09	2.197e-08	1	1	AML-MRC(4)_T	1	0
ENSG00000234985.2		-0.31115	0.0533322	0.11459	0.868421052631579	0.912612612612613	AML-MRC(4)_T	0	0
ENSG00000255000.1		-0.31116	0.0944764	0.18127	0.570175438596491	0.636036036036036	AML-MRC(4)_T	0	0
ENSG00000220583.1	RPL35P2	-0.31119	0.11982	0.21813	0.728070175438597	0.706306306306306	AML-MRC(4)_T	0	0
ENSG00000234117.2		-0.31124	0.364335	0.50432	0.271929824561404	0.223423423423423	AML-MRC(4)_T	0	0
ENSG00000152954.12	NRSN1	-0.31129	0.413945		0.166666666666667	0.189189189189189	AML-MRC(4)_T	0	0
ENSG00000239224.3	RN7SL546P	-0.31129	0.218915	0.34588	0.394736842105263	0.46036036036036	AML-MRC(4)_T	0	0
ENSG00000174353.17	STAG3L3	-0.3113	3.56271e-06	2.4641e-05	1	1	AML-MRC(4)_T	0	0
ENSG00000172331.12	BPGM	-0.31137	0.00501071	0.015898	1	1	AML-MRC(4)_T	0	0
ENSG00000226078.1		-0.31139	0.450758		0.140350877192982	0.177477477477477	AML-MRC(4)_T	0	0
ENSG00000237623.1	NICN2P	-0.31139	0.2254	0.35342	0.271929824561404	0.32972972972973	AML-MRC(4)_T	0	0
ENSG00000266563.1	EIF1P5	-0.31156	0.0126994	0.035114	0.921052631578947	0.945045045045045	AML-MRC(4)_T	0	0
ENSG00000237135.1	DDX10P1	-0.31159	0.0232866	0.058222	0.973684210526316	0.981081081081081	AML-MRC(4)_T	0	0
ENSG00000229230.3	MT1P3	-0.3117	0.280096	0.41574	0.289473684210526	0.340540540540541	AML-MRC(4)_T	0	0
ENSG00000269054.2	ZNF497-AS1	-0.31171	0.000156218	0.00075614	1	0.992792792792793	AML-MRC(4)_T	0	0
ENSG00000143473.13	KCNH1	-0.31174	0.041624	0.093841	0.807017543859649	0.862162162162162	AML-MRC(4)_T	0	0
ENSG00000253605.1	HNRNPA1P38	-0.31177	0.00946539	0.027418	0.912280701754386	0.941441441441441	AML-MRC(4)_T	0	0
ENSG00000283629.1		-0.31178	0.100413	0.19018	0.535087719298246	0.605405405405405	AML-MRC(4)_T	0	0
ENSG00000278206.1		-0.31195	6.59884e-06	4.3311e-05	0.991228070175439	0.998198198198198	AML-MRC(4)_T	0	0
ENSG00000214975.4	PPIAP29	-0.31198	0.000203392	0.00095529	1	1	AML-MRC(4)_T	0	0
ENSG00000188873.4	RPL10AP2	-0.31199	0.00209466	0.007453	1	0.999099099099099	AML-MRC(4)_T	0	0
ENSG00000169223.15	LMAN2	-0.31202	4.62925e-13	9.2322e-12	1	1	AML-MRC(4)_T	1	0
ENSG00000197093.11	GAL3ST4	-0.31212	0.0107556	0.030534	1	0.999099099099099	AML-MRC(4)_T	0	0
ENSG00000119147.10	ECRG4	-0.31215	0.0325119	0.076724	0.929824561403509	0.896396396396396	AML-MRC(4)_T	0	0
ENSG00000200397.1		-0.31231	0.069684	0.14223	0.754385964912281	0.761261261261261	AML-MRC(4)_T	0	0
ENSG00000065717.15	TLE2	-0.31237	0.0132299	0.036316	1	0.998198198198198	AML-MRC(4)_T	0	1
ENSG00000199740.1		-0.31239	0.0776685	0.15503	0.649122807017544	0.659459459459459	AML-MRC(4)_T	0	0
ENSG00000228247.1	UBBP2	-0.31242	0.120834	0.21953	0.535087719298246	0.638738738738739	AML-MRC(4)_T	0	0
ENSG00000160602.14	NEK8	-0.31249	4.03469e-08	3.9591e-07	1	1	AML-MRC(4)_T	0	0
ENSG00000122861.16	PLAU	-0.31251	0.00648995	0.019834	1	1	AML-MRC(4)_T	1	0
ENSG00000260573.4		-0.31251	0.309433	0.44766	0.175438596491228	0.236936936936937	AML-MRC(4)_T	0	0
ENSG00000259294.1		-0.31256	0.0166754	0.044133	0.929824561403509	0.975675675675676	AML-MRC(4)_T	0	0
ENSG00000221949.6	LINC01465	-0.31265	0.000909463	0.0035891	1	0.999099099099099	AML-MRC(4)_T	0	0
ENSG00000185862.7	EVI2B	-0.31266	0.000102915	0.0005189	1	1	AML-MRC(4)_T	0	0
ENSG00000273399.2		-0.31272	0.0547892	0.11713	0.745614035087719	0.759459459459459	AML-MRC(4)_T	0	0
ENSG00000273721.1		-0.31274	0.250444	0.38278	0.324561403508772	0.33963963963964	AML-MRC(4)_T	0	0
ENSG00000283839.1		-0.31276	0.0154982	0.04156	0.982456140350877	0.993693693693694	AML-MRC(4)_T	0	0
ENSG00000276988.1		-0.31279	0.000290853	0.0013159	1	0.989189189189189	AML-MRC(4)_T	0	0
ENSG00000255234.6	CCDC90B-AS1	-0.3128	0.00671086	0.020407	0.93859649122807	0.918918918918919	AML-MRC(4)_T	0	0
ENSG00000269560.1		-0.31282	0.0100319	0.028798	0.973684210526316	0.945045045045045	AML-MRC(4)_T	0	0
ENSG00000251271.3	ALG1L7P	-0.31289	0.00836542	0.024673	0.885964912280702	0.890990990990991	AML-MRC(4)_T	0	0
ENSG00000206743.1	RNU6-484P	-0.31293	0.0187329	0.048617	0.921052631578947	0.920720720720721	AML-MRC(4)_T	0	0
ENSG00000231686.1	ANKRD11P2	-0.31295	0.00344982	0.011501	0.912280701754386	0.935135135135135	AML-MRC(4)_T	0	0
ENSG00000278535.5	DHRS11	-0.31295	1.37761e-05	8.4734e-05	1	1	AML-MRC(4)_T	0	0
ENSG00000277829.1		-0.31299	0.423553	0.56127	0.201754385964912	0.203603603603604	AML-MRC(4)_T	0	0
ENSG00000172336.5	POP7	-0.31301	4.14434e-09	4.7213e-08	1	1	AML-MRC(4)_T	0	0
ENSG00000226360.5	RPL10AP6	-0.31304	0.000132914	0.0006537	1	1	AML-MRC(4)_T	0	0
ENSG00000179407.3	DNAJB8	-0.31306	0.178035	0.29555	0.631578947368421	0.616216216216216	AML-MRC(4)_T	0	0
ENSG00000123243.15	ITIH5	-0.31312	0.218376	0.34527	0.62280701754386	0.713513513513514	AML-MRC(4)_T	0	0
ENSG00000216906.2		-0.31315	0.151303	0.26101	0.56140350877193	0.61981981981982	AML-MRC(4)_T	0	0
ENSG00000201772.1	SNORA5C	-0.31316	0.0017716	0.0064445	0.991228070175439	0.993693693693694	AML-MRC(4)_T	0	0
ENSG00000004776.13	HSPB6	-0.31321	0.106239	0.19888	0.815789473684211	0.835135135135135	AML-MRC(4)_T	0	0
ENSG00000279650.1		-0.31322	0.415777		0.105263157894737	0.185585585585586	AML-MRC(4)_T	0	0
ENSG00000285870.1		-0.31324	0.0558523	0.11895	0.578947368421053	0.713513513513514	AML-MRC(4)_T	0	0
ENSG00000237781.3	ADAMTSL4-AS2	-0.31326	0.00178302	0.0064805	1	0.997297297297297	AML-MRC(4)_T	0	0
ENSG00000251270.1		-0.31334	0.442057	0.57839	0.271929824561404	0.26036036036036	AML-MRC(4)_T	0	0
ENSG00000207000.1	RNU6-820P	-0.31335	0.241538	0.37265	0.245614035087719	0.313513513513514	AML-MRC(4)_T	0	0
ENSG00000166529.15	ZSCAN21	-0.31344	2.05086e-11	3.284e-10	1	1	AML-MRC(4)_T	0	1
ENSG00000181524.6	RPL24P4	-0.31347	2.98805e-05	0.00016998	1	1	AML-MRC(4)_T	0	0
ENSG00000234159.1	RBPMSLP	-0.31347	0.176476	0.29353	0.552631578947368	0.59009009009009	AML-MRC(4)_T	0	0
ENSG00000197376.3		-0.31359	0.38383	0.5232	0.149122807017544	0.201801801801802	AML-MRC(4)_T	0	0
ENSG00000183434.10	TFDP3	-0.31363	0.41694		0.140350877192982	0.182882882882883	AML-MRC(4)_T	0	1
ENSG00000224157.1	HCG14	-0.31364	0.0158435	0.042303	0.903508771929825	0.93963963963964	AML-MRC(4)_T	0	0
ENSG00000226930.1	GTF2IP2	-0.31364	0.433923		0.157894736842105	0.177477477477477	AML-MRC(4)_T	0	0
ENSG00000250317.8	SMIM20	-0.31369	9.72343e-13	1.8555e-11	1	1	AML-MRC(4)_T	0	0
ENSG00000196743.9	GM2A	-0.31372	8.93368e-07	6.9383e-06	1	1	AML-MRC(4)_T	0	0
ENSG00000221387.1	RNU6ATAC8P	-0.31373	0.384699		0.157894736842105	0.193693693693694	AML-MRC(4)_T	0	0
ENSG00000254258.1		-0.31376	0.297687	0.43491	0.289473684210526	0.29009009009009	AML-MRC(4)_T	0	0
ENSG00000288568.1	ZCCHC14-DT	-0.3138	0.0775278	0.15481	0.675438596491228	0.705405405405405	AML-MRC(4)_T	0	0
ENSG00000222741.1	RNA5SP229	-0.31384	0.285648	0.42191	0.219298245614035	0.244144144144144	AML-MRC(4)_T	0	0
ENSG00000135250.17	SRPK2	-0.31389	8.10432e-11	1.1948e-09	1	1	AML-MRC(4)_T	0	0
ENSG00000272973.1		-0.31389	0.104754	0.19678	0.491228070175439	0.573873873873874	AML-MRC(4)_T	0	0
ENSG00000235045.2	RPL7P8	-0.31394	0.0056658	0.01766	0.973684210526316	0.971171171171171	AML-MRC(4)_T	0	0
ENSG00000244459.2		-0.31407	0.000269077	0.0012275	1	0.999099099099099	AML-MRC(4)_T	0	0
ENSG00000130748.7	TMEM160	-0.31412	4.60996e-06	3.1178e-05	1	1	AML-MRC(4)_T	0	0
ENSG00000266494.1	MIR4641	-0.31412	0.270128	0.40524	0.201754385964912	0.25045045045045	AML-MRC(4)_T	0	0
ENSG00000228834.1	ATP5MFP2	-0.31416	0.00104081	0.0040476	0.973684210526316	0.987387387387387	AML-MRC(4)_T	0	0
ENSG00000218261.1	RPA3P2	-0.31419	0.310825		0.192982456140351	0.235135135135135	AML-MRC(4)_T	0	0
ENSG00000236992.2	RPL12P12	-0.31435	0.0010851	0.0041975	1	0.999099099099099	AML-MRC(4)_T	0	0
ENSG00000283765.1		-0.3144	0.0246375	0.061005	0.798245614035088	0.820720720720721	AML-MRC(4)_T	0	0
ENSG00000287618.1		-0.31442	0.253789	0.38662	0.324561403508772	0.394594594594595	AML-MRC(4)_T	0	0
ENSG00000213480.3		-0.31454	0.0922877	0.17793	0.56140350877193	0.616216216216216	AML-MRC(4)_T	0	0
ENSG00000183747.12	ACSM2A	-0.31456	0.269968	0.40508	0.289473684210526	0.354954954954955	AML-MRC(4)_T	0	0
ENSG00000213787.3	RPL7AP38	-0.31459	0.22462	0.35256	0.385964912280702	0.461261261261261	AML-MRC(4)_T	0	0
ENSG00000105204.14	DYRK1B	-0.31462	3.86966e-08	3.8059e-07	1	1	AML-MRC(4)_T	0	0
ENSG00000279328.1		-0.31467	0.0105892	0.030147	0.947368421052632	0.918018018018018	AML-MRC(4)_T	0	0
ENSG00000166126.11	AMN	-0.3147	0.00920643	0.026792	1	0.999099099099099	AML-MRC(4)_T	0	0
ENSG00000233717.1	RPS29P29	-0.31481	0.149787	0.2591	0.464912280701754	0.501801801801802	AML-MRC(4)_T	0	0
ENSG00000251010.1		-0.31492	0.343075	0.48264	0.342105263157895	0.304504504504505	AML-MRC(4)_T	0	0
ENSG00000210140.1	MT-TC	-0.31493	0.00443546	0.014313	0.991228070175439	0.994594594594595	AML-MRC(4)_T	0	0
ENSG00000183196.10	CHST6	-0.31504	0.0393788	0.089716	0.850877192982456	0.883783783783784	AML-MRC(4)_T	1	0
ENSG00000285666.1		-0.31506	0.276948	0.41235	0.271929824561404	0.294594594594595	AML-MRC(4)_T	0	0
ENSG00000226196.1	GAPDHP75	-0.31514	0.421058		0.105263157894737	0.172972972972973	AML-MRC(4)_T	0	0
ENSG00000236317.1		-0.31518	0.0481451	0.10544	0.614035087719298	0.706306306306306	AML-MRC(4)_T	0	0
ENSG00000214457.3	RPL7P29	-0.31519	0.436329		0.114035087719298	0.174774774774775	AML-MRC(4)_T	0	0
ENSG00000253571.1		-0.31524	0.373206	0.5131	0.201754385964912	0.246846846846847	AML-MRC(4)_T	0	0
ENSG00000199466.1		-0.31529	0.0236963	0.059027	0.842105263157895	0.833333333333333	AML-MRC(4)_T	0	0
ENSG00000288235.1	FAM106C	-0.31529	0.220008	0.34715	0.675438596491228	0.718018018018018	AML-MRC(4)_T	0	0
ENSG00000105696.9	TMEM59L	-0.31532	0.138083	0.24321	0.62280701754386	0.638738738738739	AML-MRC(4)_T	0	0
ENSG00000226084.5	RPL17P6	-0.31535	0.000214969	0.0010044	1	1	AML-MRC(4)_T	0	0
ENSG00000207128.1	RNU6-729P	-0.31543	0.0626454	0.13054	0.719298245614035	0.720720720720721	AML-MRC(4)_T	0	0
ENSG00000230833.1	RPEP3	-0.31544	0.0724953	0.14681	0.710526315789474	0.742342342342342	AML-MRC(4)_T	0	0
ENSG00000211664.3	IGLV2-18	-0.31548	0.0872827	0.17017	0.947368421052632	0.959459459459459	AML-MRC(4)_T	0	0
ENSG00000257449.1		-0.31548	0.0555041	0.11834	0.657894736842105	0.664864864864865	AML-MRC(4)_T	0	0
ENSG00000232699.3	BDH2P1	-0.31553	0.0222577	0.056082	0.850877192982456	0.83963963963964	AML-MRC(4)_T	0	0
ENSG00000284748.1		-0.31554	0.271011	0.40616	0.236842105263158	0.309009009009009	AML-MRC(4)_T	0	0
ENSG00000179300.4	RTL3	-0.31556	0.0503678	0.10943	0.807017543859649	0.876576576576577	AML-MRC(4)_T	0	0
ENSG00000231551.8	PDE4DIPP6	-0.31557	0.00032436	0.0014479	1	0.999099099099099	AML-MRC(4)_T	0	0
ENSG00000102393.14	GLA	-0.31563	3.95649e-09	4.517e-08	1	1	AML-MRC(4)_T	1	1
ENSG00000226331.1	RPL23AP28	-0.31564	0.466638	0.60107	0.140350877192982	0.169369369369369	AML-MRC(4)_T	0	0
ENSG00000237294.1	EIF4BP9	-0.31568	0.0098817	0.028438	0.956140350877193	0.954954954954955	AML-MRC(4)_T	0	0
ENSG00000227486.2		-0.31571	0.00071717	0.0029133	0.991228070175439	0.994594594594595	AML-MRC(4)_T	0	0
ENSG00000244327.1		-0.31572	0.00186037	0.0067242	0.991228070175439	0.978378378378378	AML-MRC(4)_T	0	0
ENSG00000250098.1		-0.31573	0.215198	0.34159	0.307017543859649	0.352252252252252	AML-MRC(4)_T	0	0
ENSG00000099326.9	MZF1	-0.31577	3.12305e-09	3.6147e-08	1	1	AML-MRC(4)_T	0	1
ENSG00000126500.3	FLRT1	-0.31578	0.0106728	0.030332	0.982456140350877	0.98018018018018	AML-MRC(4)_T	1	0
ENSG00000265222.1		-0.31581	0.235465	0.36564	0.368421052631579	0.447747747747748	AML-MRC(4)_T	0	0
ENSG00000146701.12	MDH2	-0.31584	3.82559e-12	6.7287e-11	1	1	AML-MRC(4)_T	0	0
ENSG00000185522.9	LMNTD2	-0.3159	3.42088e-05	0.00019225	1	1	AML-MRC(4)_T	0	0
ENSG00000267296.2	CEBPA-DT	-0.31592	0.00422476	0.013723	1	0.991891891891892	AML-MRC(4)_T	0	0
ENSG00000235330.2	RPL12P25	-0.31593	0.0138975	0.037891	0.93859649122807	0.908108108108108	AML-MRC(4)_T	0	0
ENSG00000144741.18	SLC25A26	-0.31595	4.82372e-12	8.387e-11	1	1	AML-MRC(4)_T	0	0
ENSG00000189195.15	BTBD8	-0.31598	0.000206388	0.00096786	1	0.999099099099099	AML-MRC(4)_T	0	1
ENSG00000231605.6	LINC01363	-0.31598	0.308304	0.44648	0.254385964912281	0.265765765765766	AML-MRC(4)_T	0	0
ENSG00000257513.7	NPIPB1P	-0.316	0.0308543	0.073507	0.780701754385965	0.831531531531532	AML-MRC(4)_T	0	0
ENSG00000227832.1	ST13P21	-0.31606	0.320034	0.45904	0.192982456140351	0.259459459459459	AML-MRC(4)_T	0	0
ENSG00000226465.3		-0.31607	0.0110696	0.031283	0.973684210526316	0.933333333333333	AML-MRC(4)_T	0	0
ENSG00000224058.2	RBISP5	-0.31612	0.186124	0.30603	0.342105263157895	0.394594594594595	AML-MRC(4)_T	0	0
ENSG00000106246.18	PTCD1	-0.31614	1.52987e-08	1.6063e-07	1	1	AML-MRC(4)_T	0	0
ENSG00000263280.2		-0.31617	0.0036373	0.012031	0.947368421052632	0.945945945945946	AML-MRC(4)_T	0	0
ENSG00000286257.2		-0.3162	0.422399	0.56011	0.184210526315789	0.245045045045045	AML-MRC(4)_T	0	0
ENSG00000231616.9		-0.3163	0.00309259	0.010467	0.991228070175439	0.981981981981982	AML-MRC(4)_T	0	0
ENSG00000244756.1		-0.31631	0.190457	0.31141	0.508771929824561	0.558558558558559	AML-MRC(4)_T	0	0
ENSG00000272917.1		-0.31632	0.294517	0.43168	0.201754385964912	0.246846846846847	AML-MRC(4)_T	0	0
ENSG00000165140.11	FBP1	-0.31635	0.0220179	0.055613	1	1	AML-MRC(4)_T	0	0
ENSG00000261156.6	LINC01989	-0.31639	0.204028	0.32839	0.421052631578947	0.466666666666667	AML-MRC(4)_T	0	0
ENSG00000124429.18	POF1B	-0.3164	0.133773	0.23738	0.833333333333333	0.769369369369369	AML-MRC(4)_T	0	0
ENSG00000263126.1		-0.31644	6.20615e-06	4.1e-05	1	0.999099099099099	AML-MRC(4)_T	0	0
ENSG00000257405.1		-0.31647	0.298082	0.43534	0.263157894736842	0.306306306306306	AML-MRC(4)_T	0	0
ENSG00000271843.1		-0.3165	0.000466648	0.0019989	1	0.991891891891892	AML-MRC(4)_T	0	0
ENSG00000260317.1	LINC02986	-0.31652	0.0011369	0.0043724	1	0.999099099099099	AML-MRC(4)_T	0	0
ENSG00000226413.2	OR8T1P	-0.31657	0.0850482	0.16665	0.552631578947368	0.615315315315315	AML-MRC(4)_T	0	0
ENSG00000281332.1	LINC00997	-0.31668	0.000271326	0.0012367	0.991228070175439	0.997297297297297	AML-MRC(4)_T	0	0
ENSG00000163380.16	LMOD3	-0.31673	7.10756e-06	4.6335e-05	1	0.999099099099099	AML-MRC(4)_T	0	0
ENSG00000226007.3	FAM88F	-0.31682	0.0207445	0.052938	0.885964912280702	0.87027027027027	AML-MRC(4)_T	0	0
ENSG00000267207.1	BCAS3-AS1	-0.31683	0.211922	0.33776	0.394736842105263	0.405405405405405	AML-MRC(4)_T	0	0
ENSG00000252644.1	RNU7-30P	-0.31687	0.250176	0.38247	0.508771929824561	0.481981981981982	AML-MRC(4)_T	0	0
ENSG00000160917.15	CPSF4	-0.31691	2.32509e-16	6.9916e-15	1	1	AML-MRC(4)_T	0	1
ENSG00000162976.13	SLC66A3	-0.31692	7.1025e-09	7.8227e-08	1	1	AML-MRC(4)_T	0	0
ENSG00000201451.1		-0.31692	0.0184836	0.048071	0.894736842105263	0.901801801801802	AML-MRC(4)_T	0	0
ENSG00000082497.12	SERTAD4	-0.31693	0.348762	0.48891	0.271929824561404	0.378378378378378	AML-MRC(4)_T	0	0
ENSG00000248540.3		-0.31697	0.22494	0.35296	0.307017543859649	0.366666666666667	AML-MRC(4)_T	0	0
ENSG00000221808.1	MIR1256	-0.31698	0.382128	0.52183	0.482456140350877	0.40990990990991	AML-MRC(4)_T	0	0
ENSG00000262298.1		-0.31708	0.00467267	0.014965	0.964912280701754	0.963963963963964	AML-MRC(4)_T	0	0
ENSG00000059377.18	TBXAS1	-0.31724	6.78402e-06	4.4403e-05	1	1	AML-MRC(4)_T	0	0
ENSG00000188501.11	LCTL	-0.31727	0.00194037	0.006973	0.991228070175439	0.981981981981982	AML-MRC(4)_T	0	0
ENSG00000242307.1	RPS26P52	-0.31749	0.00968263	0.027955	0.842105263157895	0.851351351351351	AML-MRC(4)_T	0	0
ENSG00000287875.1		-0.31749	2.36981e-05	0.00013808	1	0.993693693693694	AML-MRC(4)_T	0	0
ENSG00000130649.10	CYP2E1	-0.3175	0.0177	0.046333	0.991228070175439	0.991891891891892	AML-MRC(4)_T	0	0
ENSG00000173678.14	SPDYE2B	-0.3175	0.0198511	0.051017	0.912280701754386	0.95045045045045	AML-MRC(4)_T	0	0
ENSG00000169306.10	IL1RAPL1	-0.31756	0.360698	0.50069	0.263157894736842	0.325225225225225	AML-MRC(4)_T	0	0
ENSG00000225935.1	BANF1P5	-0.31758	0.320457	0.45931	0.149122807017544	0.21981981981982	AML-MRC(4)_T	0	0
ENSG00000221540.1	MIR1180	-0.31759	0.44188		0.140350877192982	0.165765765765766	AML-MRC(4)_T	0	0
ENSG00000288015.1		-0.31759	0.52773	0.65634	0.228070175438596	0.171171171171171	AML-MRC(4)_T	0	0
ENSG00000147872.10	PLIN2	-0.31765	0.00454369	0.014615	1	1	AML-MRC(4)_T	0	0
ENSG00000275213.1		-0.31765	0.225665	0.35372	0.289473684210526	0.345945945945946	AML-MRC(4)_T	0	0
ENSG00000266308.2	RN7SL510P	-0.31774	0.0113504	0.031954	0.947368421052632	0.940540540540541	AML-MRC(4)_T	0	0
ENSG00000141179.14	PCTP	-0.31775	3.66901e-09	4.2069e-08	1	1	AML-MRC(4)_T	0	0
ENSG00000240509.1	RPL34P18	-0.31776	0.000160879	0.0007764	1	1	AML-MRC(4)_T	0	0
ENSG00000220515.2	PGAM1P10	-0.3179	0.0572382	0.12134	0.798245614035088	0.799099099099099	AML-MRC(4)_T	0	0
ENSG00000154359.13	LONRF1	-0.31793	3.67564e-05	0.0002054	1	1	AML-MRC(4)_T	0	0
ENSG00000224644.1		-0.31795	0.408642	0.5477	0.271929824561404	0.225225225225225	AML-MRC(4)_T	0	0
ENSG00000225779.1		-0.31802	0.00509506	0.016131	0.973684210526316	0.955855855855856	AML-MRC(4)_T	0	0
ENSG00000133606.11	MKRN1	-0.31806	1.89071e-07	1.6614e-06	1	1	AML-MRC(4)_T	0	1
ENSG00000243384.1		-0.31806	0.30524	0.44323	0.219298245614035	0.26036036036036	AML-MRC(4)_T	0	0
ENSG00000274603.1		-0.31818	0.21564	0.34208	0.333333333333333	0.377477477477477	AML-MRC(4)_T	0	0
ENSG00000275743.1	TRBV14	-0.31819	0.0464386	0.10245	0.956140350877193	0.941441441441441	AML-MRC(4)_T	0	0
ENSG00000233994.2	GDI2P2	-0.3182	0.0258069	0.063407	1	0.995495495495496	AML-MRC(4)_T	0	0
ENSG00000261118.1		-0.3182	0.000201547	0.00094776	1	1	AML-MRC(4)_T	0	0
ENSG00000280368.1		-0.3182	0.167446	0.28205	0.37719298245614	0.467567567567568	AML-MRC(4)_T	0	0
ENSG00000250116.2	RHOQ-AS1	-0.31822	0.000625613	0.0025837	1	0.998198198198198	AML-MRC(4)_T	0	0
ENSG00000228784.9	LINC00954	-0.31824	0.00519403	0.016417	1	1	AML-MRC(4)_T	0	0
ENSG00000163703.19	CRELD1	-0.31829	3.63733e-07	3.0229e-06	1	1	AML-MRC(4)_T	0	0
ENSG00000287560.1		-0.31831	0.428346	0.56563	0.175438596491228	0.190990990990991	AML-MRC(4)_T	0	0
ENSG00000230951.1	GPS2P2	-0.31834	0.0527535	0.11358	0.684210526315789	0.717117117117117	AML-MRC(4)_T	0	0
ENSG00000107014.9	RLN2	-0.31835	0.0806415	0.15974	0.798245614035088	0.795495495495495	AML-MRC(4)_T	0	0
ENSG00000237840.6	FAM21FP	-0.31835	8.7752e-08	8.1457e-07	1	1	AML-MRC(4)_T	0	0
ENSG00000248885.1	SEPTIN7P10	-0.31836	0.00447194	0.014416	1	0.993693693693694	AML-MRC(4)_T	0	0
ENSG00000223537.3	ZBTB24-DT	-0.3184	0.0101568	0.029103	0.903508771929825	0.900900900900901	AML-MRC(4)_T	0	0
ENSG00000248531.3	NDUFA5P12	-0.31841	0.179563	0.29763	0.403508771929825	0.486486486486487	AML-MRC(4)_T	0	0
ENSG00000145817.17	YIPF5	-0.31842	5.17858e-12	8.9746e-11	1	1	AML-MRC(4)_T	0	0
ENSG00000206927.1		-0.3185	0.183331	0.30246	0.403508771929825	0.475675675675676	AML-MRC(4)_T	0	0
ENSG00000267005.1		-0.31851	0.0282663	0.068412	0.824561403508772	0.883783783783784	AML-MRC(4)_T	0	0
ENSG00000279815.1		-0.3186	0.0639139	0.13271	0.657894736842105	0.728828828828829	AML-MRC(4)_T	0	0
ENSG00000232634.1	NEFLP1	-0.31863	0.438871	0.57536	0.43859649122807	0.426126126126126	AML-MRC(4)_T	0	0
ENSG00000228933.8		-0.31867	0.360725	0.50069	0.298245614035088	0.324324324324324	AML-MRC(4)_T	0	0
ENSG00000223810.2	KRT8P28	-0.31872	0.398046	0.53777	0.228070175438596	0.262162162162162	AML-MRC(4)_T	0	0
ENSG00000263120.1		-0.31872	0.0306443	0.073109	0.93859649122807	0.918018018018018	AML-MRC(4)_T	0	0
ENSG00000248858.7		-0.31873	0.00271564	0.009337	0.991228070175439	0.983783783783784	AML-MRC(4)_T	0	0
ENSG00000205129.8	C4orf47	-0.31878	0.00467289	0.014965	0.947368421052632	0.965765765765766	AML-MRC(4)_T	0	0
ENSG00000287932.1		-0.31879	0.0284852	0.068848	0.956140350877193	0.967567567567568	AML-MRC(4)_T	0	0
ENSG00000280401.1		-0.31881	0.000186758	0.00088603	0.982456140350877	0.992792792792793	AML-MRC(4)_T	0	0
ENSG00000183888.4	SRARP	-0.31883	0.279004	0.41448	0.254385964912281	0.259459459459459	AML-MRC(4)_T	0	0
ENSG00000279081.2		-0.31883	0.00677138	0.020561	0.93859649122807	0.955855855855856	AML-MRC(4)_T	0	0
ENSG00000243537.1	RPL32P20	-0.31886	0.138147	0.24329	0.491228070175439	0.581981981981982	AML-MRC(4)_T	0	0
ENSG00000283345.1	MPHOSPH10P3	-0.31888	0.0152461	0.04101	0.921052631578947	0.917117117117117	AML-MRC(4)_T	0	0
ENSG00000233873.1	RPL7P44	-0.31891	0.000283958	0.0012874	1	0.999099099099099	AML-MRC(4)_T	0	0
ENSG00000258796.1		-0.31895	0.203896	0.32821	0.394736842105263	0.378378378378378	AML-MRC(4)_T	0	0
ENSG00000286550.1		-0.31904	0.00863308	0.025367	0.991228070175439	0.981981981981982	AML-MRC(4)_T	0	0
ENSG00000254759.1	NAP1L1P1	-0.31907	0.00085321	0.0033923	1	0.999099099099099	AML-MRC(4)_T	0	0
ENSG00000280284.1		-0.31911	0.392507	0.53232	0.37719298245614	0.344144144144144	AML-MRC(4)_T	0	0
ENSG00000263006.6	ROCK1P1	-0.31913	0.00158032	0.0058286	0.991228070175439	0.997297297297297	AML-MRC(4)_T	0	0
ENSG00000261669.1		-0.31917	0.000693025	0.0028264	0.991228070175439	0.983783783783784	AML-MRC(4)_T	0	0
ENSG00000271918.1		-0.31934	0.000102123	0.00051521	1	0.999099099099099	AML-MRC(4)_T	0	0
ENSG00000260174.1	SYNGR2P1	-0.31939	0.012703	0.035119	0.921052631578947	0.944144144144144	AML-MRC(4)_T	0	0
ENSG00000258033.1	SNX5P2	-0.31945	0.0237022	0.059039	0.87719298245614	0.894594594594595	AML-MRC(4)_T	0	0
ENSG00000011478.13	QPCTL	-0.31953	1.46414e-08	1.5411e-07	1	1	AML-MRC(4)_T	0	0
ENSG00000276952.1		-0.31954	3.40757e-06	2.3656e-05	1	0.998198198198198	AML-MRC(4)_T	0	0
ENSG00000267450.1	OR1AB1P	-0.31956	0.403442	0.54306	0.140350877192982	0.191891891891892	AML-MRC(4)_T	0	0
ENSG00000179562.3	GCC1	-0.3196	1.98897e-07	1.7405e-06	1	1	AML-MRC(4)_T	0	0
ENSG00000027001.10	MIPEP	-0.31963	1.52007e-07	1.3553e-06	1	1	AML-MRC(4)_T	0	0
ENSG00000119650.13	IFT43	-0.31969	1.05267e-10	1.526e-09	1	1	AML-MRC(4)_T	0	0
ENSG00000201532.1	RNA5SP194	-0.31969	0.149209	0.25839	0.517543859649123	0.540540540540541	AML-MRC(4)_T	0	0
ENSG00000201622.1	RNU6-621P	-0.31984	0.331198		0.166666666666667	0.206306306306306	AML-MRC(4)_T	0	0
ENSG00000214031.2	CLDN7P1	-0.31986	0.396796		0.140350877192982	0.189189189189189	AML-MRC(4)_T	0	0
ENSG00000092871.17	RFFL	-0.31988	1.33264e-08	1.4142e-07	1	1	AML-MRC(4)_T	0	0
ENSG00000236848.2	RPL23AP95	-0.31988	0.000701103	0.0028549	0.956140350877193	0.959459459459459	AML-MRC(4)_T	0	0
ENSG00000260675.1	TCERG1P2	-0.31988	0.0934766	0.17977	0.649122807017544	0.669369369369369	AML-MRC(4)_T	0	0
ENSG00000206880.1	RNU6-1310P	-0.31991	0.191201	0.31235	0.37719298245614	0.415315315315315	AML-MRC(4)_T	0	0
ENSG00000251867.4		-0.31993	2.71612e-06	1.9208e-05	1	1	AML-MRC(4)_T	0	0
ENSG00000146842.17	TMEM209	-0.31997	5.40021e-11	8.1394e-10	1	1	AML-MRC(4)_T	0	0
ENSG00000248790.1		-0.31997	0.115247	0.21186	0.578947368421053	0.597297297297297	AML-MRC(4)_T	0	0
ENSG00000058729.11	RIOK2	-0.32001	2.42231e-12	4.3654e-11	1	1	AML-MRC(4)_T	0	1
ENSG00000244540.2	RPL35AP29	-0.32001	0.1108	0.20551	0.473684210526316	0.563963963963964	AML-MRC(4)_T	0	0
ENSG00000285616.1		-0.32001	0.127396	0.22883	0.675438596491228	0.718018018018018	AML-MRC(4)_T	0	0
ENSG00000230575.1		-0.32002	0.162755	0.27593	0.508771929824561	0.569369369369369	AML-MRC(4)_T	0	0
ENSG00000272192.1	PDE7A-DT	-0.32002	0.000994797	0.0038848	0.973684210526316	0.99009009009009	AML-MRC(4)_T	0	0
ENSG00000207696.1	MIR659	-0.32005	0.00136439	0.0051343	0.921052631578947	0.955855855855856	AML-MRC(4)_T	0	0
ENSG00000287300.1		-0.32011	0.452628	0.58805	0.166666666666667	0.189189189189189	AML-MRC(4)_T	0	0
ENSG00000164902.14	PHAX	-0.32012	5.46226e-12	9.4124e-11	1	1	AML-MRC(4)_T	0	0
ENSG00000178021.11	TSPYL6	-0.32014	0.0805713	0.15961	0.745614035087719	0.781081081081081	AML-MRC(4)_T	0	0
ENSG00000253092.1		-0.32014	0.00150594	0.0055936	0.93859649122807	0.934234234234234	AML-MRC(4)_T	0	0
ENSG00000223309.1	RNU6-722P	-0.3202	1.19035e-05	7.4151e-05	0.982456140350877	0.987387387387387	AML-MRC(4)_T	0	0
ENSG00000213145.10	CRIP1	-0.32021	0.000290855	0.0013159	1	1	AML-MRC(4)_T	0	0
ENSG00000170948.3	MBD3L1	-0.32022	0.164767	0.27849	0.464912280701754	0.486486486486487	AML-MRC(4)_T	0	0
ENSG00000221821.4	C6orf226	-0.32024	7.04137e-06	4.5981e-05	1	1	AML-MRC(4)_T	0	0
ENSG00000189229.11		-0.32025	0.501697	0.633	0.333333333333333	0.43963963963964	AML-MRC(4)_T	0	0
ENSG00000274944.4		-0.32026	0.195331	0.31748	0.307017543859649	0.345945945945946	AML-MRC(4)_T	0	0
ENSG00000287127.1		-0.32029	0.0361385	0.083618	0.798245614035088	0.801801801801802	AML-MRC(4)_T	0	0
ENSG00000277087.1		-0.32036	0.124655	0.22493	0.508771929824561	0.542342342342342	AML-MRC(4)_T	0	0
ENSG00000244535.1		-0.32044	0.00868356	0.025494	0.912280701754386	0.912612612612613	AML-MRC(4)_T	0	0
ENSG00000250346.1	EEF1GP2	-0.32046	0.00495357	0.015736	0.921052631578947	0.965765765765766	AML-MRC(4)_T	0	0
ENSG00000264963.2	RN7SL440P	-0.32051	0.448032		0.140350877192982	0.165765765765766	AML-MRC(4)_T	0	0
ENSG00000225051.5	HMGB3P22	-0.32069	0.00022123	0.0010304	1	0.993693693693694	AML-MRC(4)_T	0	0
ENSG00000269540.1		-0.32095	0.169601	0.28467	0.464912280701754	0.506306306306306	AML-MRC(4)_T	0	0
ENSG00000214289.2	RPL39P5	-0.32097	0.0361185	0.083589	0.780701754385965	0.855855855855856	AML-MRC(4)_T	0	0
ENSG00000275652.1	MIR6796	-0.32102	0.420813	0.55874	0.184210526315789	0.220720720720721	AML-MRC(4)_T	0	0
ENSG00000182165.18	TP53TG1	-0.32104	5.03387e-07	4.0727e-06	1	1	AML-MRC(4)_T	0	0
ENSG00000172818.10	OVOL1	-0.32105	0.10719	0.20017	0.850877192982456	0.874774774774775	AML-MRC(4)_T	0	1
ENSG00000232940.6	HCG25	-0.32113	9.86833e-07	7.5933e-06	1	1	AML-MRC(4)_T	0	0
ENSG00000206925.1		-0.32114	0.298196	0.43541	0.307017543859649	0.30990990990991	AML-MRC(4)_T	0	0
ENSG00000155542.12	SETD9	-0.32119	1.88159e-09	2.2613e-08	1	1	AML-MRC(4)_T	0	0
ENSG00000234572.1	LINC01800	-0.32119	0.0157944	0.04219	0.921052631578947	0.958558558558559	AML-MRC(4)_T	0	0
ENSG00000276538.1		-0.32119	0.446124		0.184210526315789	0.165765765765766	AML-MRC(4)_T	0	0
ENSG00000237357.2	FAM88E	-0.32123	0.018707	0.048568	0.824561403508772	0.884684684684685	AML-MRC(4)_T	0	0
ENSG00000248851.1		-0.32125	0.322998	0.462	0.271929824561404	0.281981981981982	AML-MRC(4)_T	0	0
ENSG00000247498.10	GPRC5D-AS1	-0.32126	0.00572574	0.017819	0.991228070175439	0.997297297297297	AML-MRC(4)_T	0	0
ENSG00000229492.1		-0.32136	0.119357	0.21752	0.640350877192982	0.613513513513513	AML-MRC(4)_T	0	0
ENSG00000143314.12	MRPL24	-0.32149	3.3193e-06	2.3099e-05	1	1	AML-MRC(4)_T	0	0
ENSG00000250374.4	TRIM75	-0.32152	0.102506	0.19336	0.570175438596491	0.645945945945946	AML-MRC(4)_T	0	0
ENSG00000259478.2		-0.32155	0.198637	0.32178	0.403508771929825	0.427027027027027	AML-MRC(4)_T	0	0
ENSG00000231093.1	TRMT1P1	-0.32167	0.14358	0.25062	0.640350877192982	0.569369369369369	AML-MRC(4)_T	0	0
ENSG00000096092.6	TMEM14A	-0.32169	0.000110277	0.00055202	1	1	AML-MRC(4)_T	0	0
ENSG00000234144.1	COX6CP13	-0.32172	0.343799	0.48337	0.324561403508772	0.317117117117117	AML-MRC(4)_T	0	0
ENSG00000105398.4	SULT2A1	-0.32173	0.307115	0.44517	0.210526315789474	0.253153153153153	AML-MRC(4)_T	0	0
ENSG00000237310.2	LINC03011	-0.32185	2.48537e-06	1.7706e-05	1	0.999099099099099	AML-MRC(4)_T	0	0
ENSG00000285745.1		-0.32185	0.244785	0.37627	0.280701754385965	0.304504504504505	AML-MRC(4)_T	0	0
ENSG00000113013.16	HSPA9	-0.32186	1.60883e-13	3.3934e-12	1	1	AML-MRC(4)_T	0	0
ENSG00000254812.1		-0.32186	0.00175823	0.0064013	0.973684210526316	0.968468468468468	AML-MRC(4)_T	0	0
ENSG00000212457.1	RNU6-644P	-0.3219	0.0228265	0.057281	0.87719298245614	0.920720720720721	AML-MRC(4)_T	0	0
ENSG00000212190.1	RNU6-298P	-0.32196	0.0275144	0.066882	0.833333333333333	0.812612612612613	AML-MRC(4)_T	0	0
ENSG00000232952.1		-0.32197	0.000735843	0.0029787	1	0.991891891891892	AML-MRC(4)_T	0	0
ENSG00000199881.1		-0.32199	0.304939	0.44296	0.403508771929825	0.414414414414414	AML-MRC(4)_T	0	0
ENSG00000235224.1		-0.32203	0.261983	0.39602	0.570175438596491	0.523423423423423	AML-MRC(4)_T	0	0
ENSG00000287533.1		-0.32205	0.20874	0.33402	0.385964912280702	0.435135135135135	AML-MRC(4)_T	0	0
ENSG00000243696.5		-0.32206	5.99765e-06	3.9734e-05	1	0.999099099099099	AML-MRC(4)_T	0	0
ENSG00000214544.7	GTF2IRD2P1	-0.32207	0.000671101	0.0027478	1	0.992792792792793	AML-MRC(4)_T	0	0
ENSG00000259569.2		-0.32209	0.327196		0.166666666666667	0.208108108108108	AML-MRC(4)_T	0	0
ENSG00000172782.12	FADS6	-0.32226	0.137763	0.24283	0.640350877192982	0.653153153153153	AML-MRC(4)_T	0	0
ENSG00000207730.3	MIR200B	-0.32226	0.375433	0.51521	0.192982456140351	0.209009009009009	AML-MRC(4)_T	0	0
ENSG00000271964.1		-0.32227	0.000354617	0.0015663	1	0.999099099099099	AML-MRC(4)_T	0	0
ENSG00000259774.1		-0.32233	0.250335	0.38265	0.324561403508772	0.317117117117117	AML-MRC(4)_T	0	0
ENSG00000047578.13	KATNIP	-0.32236	7.37932e-16	2.1e-14	1	1	AML-MRC(4)_T	0	0
ENSG00000080845.18	DLGAP4	-0.32238	8.17558e-11	1.204e-09	1	1	AML-MRC(4)_T	0	0
ENSG00000155868.8	MED7	-0.32241	4.63021e-12	8.0737e-11	1	1	AML-MRC(4)_T	0	0
ENSG00000236299.8		-0.3225	0.219034	0.34601	0.289473684210526	0.321621621621622	AML-MRC(4)_T	0	0
ENSG00000256658.1		-0.3225	0.0157922	0.042187	0.912280701754386	0.947747747747748	AML-MRC(4)_T	0	0
ENSG00000286085.1		-0.32251	0.397566		0.131578947368421	0.181981981981982	AML-MRC(4)_T	0	0
ENSG00000108405.4	P2RX1	-0.32252	1.80536e-07	1.591e-06	1	1	AML-MRC(4)_T	1	0
ENSG00000250739.1	LINC01262	-0.32253	0.193021	0.31452	0.771929824561403	0.675675675675676	AML-MRC(4)_T	0	0
ENSG00000213585.11	VDAC1	-0.32256	3.67665e-13	7.4266e-12	1	1	AML-MRC(4)_T	1	0
ENSG00000285818.1		-0.32257	0.367619		0.114035087719298	0.198198198198198	AML-MRC(4)_T	0	0
ENSG00000145907.16	G3BP1	-0.32259	7.21453e-14	1.6122e-12	1	1	AML-MRC(4)_T	0	0
ENSG00000221518.1	RNU6ATAC16P	-0.32263	0.0168771	0.044567	0.789473684210526	0.872072072072072	AML-MRC(4)_T	0	0
ENSG00000261678.3	SCRT1	-0.32268	0.0437774	0.097654	0.807017543859649	0.817117117117117	AML-MRC(4)_T	0	1
ENSG00000212493.1	SNORD19	-0.32273	0.00196094	0.0070392	0.991228070175439	0.973873873873874	AML-MRC(4)_T	0	0
ENSG00000163864.17	NMNAT3	-0.32281	0.0005701	0.0023813	1	1	AML-MRC(4)_T	0	0
ENSG00000248254.1		-0.32282	0.00566189	0.017652	0.964912280701754	0.957657657657658	AML-MRC(4)_T	0	0
ENSG00000185739.13	SRL	-0.32283	0.0385972	0.088212	0.903508771929825	0.920720720720721	AML-MRC(4)_T	0	0
ENSG00000264860.1		-0.32285	0.119994	0.21838	0.62280701754386	0.586486486486486	AML-MRC(4)_T	0	0
ENSG00000284848.2	LINC02359	-0.32286	0.411022	0.54957	0.210526315789474	0.204504504504504	AML-MRC(4)_T	0	0
ENSG00000090097.22	PCBP4	-0.32296	0.00127684	0.0048435	1	1	AML-MRC(4)_T	0	0
ENSG00000229836.1		-0.32297	0.390838		0.175438596491228	0.187387387387387	AML-MRC(4)_T	0	0
ENSG00000214439.4	FAM185BP	-0.323	1.83931e-09	2.2142e-08	1	1	AML-MRC(4)_T	0	0
ENSG00000224908.1	TIMM8BP2	-0.32315	0.0254003	0.062553	0.798245614035088	0.831531531531532	AML-MRC(4)_T	0	0
ENSG00000214278.4		-0.32326	0.202906	0.32699	0.526315789473684	0.496396396396396	AML-MRC(4)_T	0	0
ENSG00000273024.6	INTS4P2	-0.32326	0.000298558	0.001346	1	0.99009009009009	AML-MRC(4)_T	0	0
ENSG00000286582.1		-0.32326	0.424114		0.157894736842105	0.174774774774775	AML-MRC(4)_T	0	0
ENSG00000171720.10	HDAC3	-0.32329	4.08474e-20	1.9776e-18	1	1	AML-MRC(4)_T	0	1
ENSG00000265739.1		-0.32334	0.0118704	0.033189	0.868421052631579	0.912612612612613	AML-MRC(4)_T	0	0
ENSG00000258643.6	BCL2L2-PABPN1	-0.32346	0.000754195	0.0030439	0.973684210526316	0.974774774774775	AML-MRC(4)_T	0	0
ENSG00000223965.2	ZNF587P1	-0.32356	0.321	0.45989	0.245614035087719	0.278378378378378	AML-MRC(4)_T	0	0
ENSG00000231414.1	RPL39P15	-0.32362	0.00159465	0.0058738	1	0.996396396396396	AML-MRC(4)_T	0	0
ENSG00000287313.1		-0.32367	0.339425	0.47897	0.149122807017544	0.221621621621622	AML-MRC(4)_T	0	0
ENSG00000274376.4	ADAMTS7P1	-0.32375	0.0586154	0.12364	0.973684210526316	0.924324324324324	AML-MRC(4)_T	0	0
ENSG00000176007.10	FAM220BP	-0.32377	0.269193	0.40418	0.236842105263158	0.289189189189189	AML-MRC(4)_T	0	0
ENSG00000237676.1	RPL30P4	-0.32388	0.00252671	0.0087729	0.991228070175439	0.996396396396396	AML-MRC(4)_T	0	0
ENSG00000139239.7	RPL14P1	-0.32392	1.06866e-06	8.1593e-06	1	1	AML-MRC(4)_T	0	0
ENSG00000260517.3		-0.32401	0.00409271	0.013357	0.991228070175439	0.982882882882883	AML-MRC(4)_T	0	0
ENSG00000183605.17	SFXN4	-0.32404	5.22901e-10	6.8715e-09	1	1	AML-MRC(4)_T	0	0
ENSG00000265646.2	TUFMP1	-0.32408	0.0271222	0.066096	0.850877192982456	0.886486486486487	AML-MRC(4)_T	0	0
ENSG00000265531.3	FCGR1CP	-0.32409	0.0324888	0.076678	0.973684210526316	0.983783783783784	AML-MRC(4)_T	0	0
ENSG00000279274.2		-0.32411	0.0336927	0.078971	0.93859649122807	0.899099099099099	AML-MRC(4)_T	0	0
ENSG00000225385.3		-0.32414	0.353692	0.49373	0.192982456140351	0.240540540540541	AML-MRC(4)_T	0	0
ENSG00000189050.16	RNFT1	-0.32417	1.16658e-12	2.2004e-11	1	1	AML-MRC(4)_T	0	0
ENSG00000237125.11	HAND2-AS1	-0.32417	0.20077	0.3242	0.464912280701754	0.496396396396396	AML-MRC(4)_T	0	0
ENSG00000064225.12	ST3GAL6	-0.32418	0.000267899	0.0012226	1	1	AML-MRC(4)_T	1	0
ENSG00000230837.1	RPL31P2	-0.32419	0.00504138	0.015985	1	0.985585585585586	AML-MRC(4)_T	0	0
ENSG00000106477.20	CEP41	-0.32428	1.29062e-05	7.9858e-05	1	1	AML-MRC(4)_T	0	0
ENSG00000281087.1		-0.32428	0.302408	0.44021	0.342105263157895	0.430630630630631	AML-MRC(4)_T	0	0
ENSG00000242182.3	RN7SL745P	-0.32434	0.0761982	0.15269	0.614035087719298	0.681981981981982	AML-MRC(4)_T	0	0
ENSG00000206913.1		-0.32435	0.000452055	0.0019453	0.982456140350877	0.979279279279279	AML-MRC(4)_T	0	0
ENSG00000227887.1	RPS26P13	-0.32436	0.0521668	0.11258	0.833333333333333	0.837837837837838	AML-MRC(4)_T	0	0
ENSG00000242159.1	ABCF2P1	-0.32438	0.050648	0.10993	0.701754385964912	0.789189189189189	AML-MRC(4)_T	0	0
ENSG00000117114.20	ADGRL2	-0.3245	0.23493	0.36501	0.929824561403509	0.831531531531532	AML-MRC(4)_T	0	0
ENSG00000112769.20	LAMA4	-0.32456	0.163097	0.27632	0.894736842105263	0.826126126126126	AML-MRC(4)_T	1	0
ENSG00000231978.2		-0.32458	0.110048	0.20443	0.62280701754386	0.707207207207207	AML-MRC(4)_T	0	0
ENSG00000283418.1		-0.32461	0.00518597	0.016393	0.973684210526316	0.973873873873874	AML-MRC(4)_T	0	0
ENSG00000207467.1		-0.32463	0.345426	0.48526	0.184210526315789	0.223423423423423	AML-MRC(4)_T	0	0
ENSG00000197980.13	LEKR1	-0.32466	0.000660545	0.0027111	1	0.994594594594595	AML-MRC(4)_T	0	0
ENSG00000270141.3	TERC	-0.32475	0.145399	0.2531	0.464912280701754	0.527927927927928	AML-MRC(4)_T	0	0
ENSG00000161956.13	SENP3	-0.32477	9.67918e-15	2.4005e-13	1	1	AML-MRC(4)_T	0	0
ENSG00000228127.3	LINC01649	-0.32478	0.136988	0.24174	0.596491228070175	0.569369369369369	AML-MRC(4)_T	0	0
ENSG00000235096.2		-0.32478	0.18212	0.30096	0.62280701754386	0.674774774774775	AML-MRC(4)_T	0	0
ENSG00000253781.1	ZNF317P1	-0.32481	0.309314	0.4476	0.254385964912281	0.247747747747748	AML-MRC(4)_T	0	0
ENSG00000199672.1	RNU4-21P	-0.32489	0.0235896	0.058817	0.763157894736842	0.853153153153153	AML-MRC(4)_T	0	0
ENSG00000186645.10	SPDYE17	-0.32503	0.00897664	0.026244	0.859649122807018	0.901801801801802	AML-MRC(4)_T	0	0
ENSG00000280660.1		-0.32507	0.299932	0.43732	0.184210526315789	0.242342342342342	AML-MRC(4)_T	0	0
ENSG00000202322.1	RNA5SP131	-0.32508	0.410592	0.54932	0.114035087719298	0.185585585585586	AML-MRC(4)_T	0	0
ENSG00000249799.1	SNRPCP13	-0.32513	0.110084	0.20447	0.543859649122807	0.589189189189189	AML-MRC(4)_T	0	0
ENSG00000234465.11	PINLYP	-0.32518	0.0131376	0.036111	1	0.998198198198198	AML-MRC(4)_T	0	0
ENSG00000100053.10	CRYBB3	-0.32521	0.310641	0.44893	0.245614035087719	0.241441441441441	AML-MRC(4)_T	0	0
ENSG00000220370.1		-0.32532	0.153608	0.26401	0.464912280701754	0.533333333333333	AML-MRC(4)_T	0	0
ENSG00000240480.1	RPL29P2	-0.32532	0.0182183	0.047471	0.929824561403509	0.931531531531532	AML-MRC(4)_T	0	0
ENSG00000262228.2		-0.32533	2.09536e-05	0.00012351	1	0.997297297297297	AML-MRC(4)_T	0	0
ENSG00000080511.5	RDH8	-0.32559	0.406715		0.12280701754386	0.186486486486486	AML-MRC(4)_T	0	0
ENSG00000258791.9	LINC00520	-0.32561	0.16704	0.2815	0.508771929824561	0.592792792792793	AML-MRC(4)_T	0	0
ENSG00000240392.1	RPL9P3	-0.32564	0.00128225	0.0048592	1	1	AML-MRC(4)_T	0	0
ENSG00000225071.1	RPS26P58	-0.32575	0.0206242	0.05269	0.885964912280702	0.934234234234234	AML-MRC(4)_T	0	0
ENSG00000155749.13	FLACC1	-0.32576	0.00014129	0.00069169	1	0.998198198198198	AML-MRC(4)_T	0	0
ENSG00000254629.1		-0.32576	0.246766	0.37864	0.403508771929825	0.40990990990991	AML-MRC(4)_T	0	0
ENSG00000185339.9	TCN2	-0.32581	0.0042687	0.013845	1	1	AML-MRC(4)_T	0	0
ENSG00000230913.1	NPM1P51	-0.32581	0.117696	0.21531	0.43859649122807	0.547747747747748	AML-MRC(4)_T	0	0
ENSG00000213711.3	PHB1P7	-0.3259	0.0453252	0.10046	0.771929824561403	0.782882882882883	AML-MRC(4)_T	0	0
ENSG00000243911.3	RN7SL430P	-0.32599	0.108501	0.20209	0.631578947368421	0.614414414414414	AML-MRC(4)_T	0	0
ENSG00000236819.2	LINC01563	-0.326	0.243034	0.37439	0.342105263157895	0.327027027027027	AML-MRC(4)_T	0	0
ENSG00000249102.3		-0.32601	0.17873	0.29647	0.403508771929825	0.423423423423423	AML-MRC(4)_T	0	0
ENSG00000287943.1		-0.32604	0.205155	0.32978	0.324561403508772	0.354054054054054	AML-MRC(4)_T	0	0
ENSG00000270953.1		-0.32611	0.000233927	0.0010834	1	0.991891891891892	AML-MRC(4)_T	0	0
ENSG00000243746.1	EEF1A1P10	-0.32612	8.64197e-06	5.5361e-05	1	1	AML-MRC(4)_T	0	0
ENSG00000241668.2	RPL19P11	-0.3262	0.0634517	0.1319	0.692982456140351	0.745045045045045	AML-MRC(4)_T	0	0
ENSG00000224797.1		-0.32625	0.148861	0.25796	0.43859649122807	0.514414414414414	AML-MRC(4)_T	0	0
ENSG00000227945.1	PTPRK-AS1	-0.3263	0.332676	0.47176	0.201754385964912	0.237837837837838	AML-MRC(4)_T	0	0
ENSG00000122678.17	POLM	-0.32632	1.03133e-12	1.961e-11	1	1	AML-MRC(4)_T	0	1
ENSG00000141485.17	SLC13A5	-0.32634	0.128761	0.2308	0.815789473684211	0.772972972972973	AML-MRC(4)_T	0	0
ENSG00000235001.3	EIF4A1P2	-0.32639	2.22842e-06	1.6086e-05	1	1	AML-MRC(4)_T	0	0
ENSG00000033100.16	CHPF2	-0.3264	8.05251e-12	1.3578e-10	1	1	AML-MRC(4)_T	1	0
ENSG00000227586.5	RPS26P39	-0.32642	0.0176157	0.046144	0.885964912280702	0.924324324324324	AML-MRC(4)_T	0	0
ENSG00000257108.2	NHLRC4	-0.32643	0.000480913	0.0020508	0.991228070175439	0.999099099099099	AML-MRC(4)_T	0	0
ENSG00000165935.9	SMCO2	-0.32647	0.00912101	0.026584	0.929824561403509	0.954054054054054	AML-MRC(4)_T	0	0
ENSG00000223452.3	HMGN2P18	-0.32648	0.148551	0.25752	0.385964912280702	0.471171171171171	AML-MRC(4)_T	0	0
ENSG00000237551.1	RPL21P74	-0.32656	0.123309	0.22305	0.535087719298246	0.600900900900901	AML-MRC(4)_T	0	0
ENSG00000113141.18	IK	-0.32657	3.43099e-24	2.4946e-22	1	1	AML-MRC(4)_T	0	0
ENSG00000286746.1		-0.32675	0.125057	0.22547	0.596491228070175	0.613513513513513	AML-MRC(4)_T	0	0
ENSG00000230203.1		-0.32692	0.0857548	0.16778	0.614035087719298	0.691891891891892	AML-MRC(4)_T	0	0
ENSG00000270893.1		-0.32698	0.02288	0.057378	0.903508771929825	0.916216216216216	AML-MRC(4)_T	0	0
ENSG00000115275.14	MOGS	-0.32699	4.48638e-16	1.3074e-14	1	1	AML-MRC(4)_T	0	0
ENSG00000284959.2		-0.32699	0.00420652	0.013672	1	0.998198198198198	AML-MRC(4)_T	0	0
ENSG00000196972.9	SMIM10L2B	-0.327	0.0577874	0.12223	0.710526315789474	0.714414414414414	AML-MRC(4)_T	0	0
ENSG00000229593.1	SUCLA2P3	-0.32703	0.0733499	0.1482	0.710526315789474	0.694594594594595	AML-MRC(4)_T	0	0
ENSG00000272843.1		-0.32709	7.51032e-05	0.00039079	1	0.998198198198198	AML-MRC(4)_T	0	0
ENSG00000130287.14	NCAN	-0.32718	0.0775552	0.15485	0.631578947368421	0.711711711711712	AML-MRC(4)_T	0	0
ENSG00000188243.13	COMMD6	-0.32718	1.28102e-09	1.5802e-08	1	1	AML-MRC(4)_T	0	1
ENSG00000254316.1		-0.32718	0.369976	0.50993	0.175438596491228	0.213513513513514	AML-MRC(4)_T	0	0
ENSG00000285559.1		-0.32727	0.0630654	0.13127	0.763157894736842	0.735135135135135	AML-MRC(4)_T	0	0
ENSG00000241269.1		-0.32737	0.00261841	0.0090401	0.991228070175439	0.98018018018018	AML-MRC(4)_T	0	0
ENSG00000286307.1		-0.32739	0.0165215	0.043807	0.964912280701754	0.963063063063063	AML-MRC(4)_T	0	0
ENSG00000070814.22	TCOF1	-0.32741	1.6268e-10	2.3016e-09	1	1	AML-MRC(4)_T	0	0
ENSG00000285043.2		-0.32753	2.45352e-05	0.00014247	0.991228070175439	0.998198198198198	AML-MRC(4)_T	0	0
ENSG00000211810.3	TRAV29DV5	-0.32754	0.0365724	0.084425	0.885964912280702	0.905405405405405	AML-MRC(4)_T	0	0
ENSG00000270598.1		-0.32756	0.13546	0.23971	0.403508771929825	0.496396396396396	AML-MRC(4)_T	0	0
ENSG00000107018.8	RLN1	-0.32757	0.02799	0.067864	0.842105263157895	0.85045045045045	AML-MRC(4)_T	0	0
ENSG00000231715.1	COX6CP2	-0.32761	0.0411996	0.093072	0.719298245614035	0.763063063063063	AML-MRC(4)_T	0	0
ENSG00000174808.12	BTC	-0.32766	0.21964	0.34665	0.517543859649123	0.590990990990991	AML-MRC(4)_T	0	0
ENSG00000235064.1	SLC25A5P2	-0.32768	0.00172521	0.0062945	0.964912280701754	0.971171171171171	AML-MRC(4)_T	0	0
ENSG00000240328.1		-0.32774	0.0703544	0.14337	0.692982456140351	0.709009009009009	AML-MRC(4)_T	0	0
ENSG00000287899.1		-0.32776	0.0491825	0.10729	0.921052631578947	0.9	AML-MRC(4)_T	0	0
ENSG00000162004.18	CCDC78	-0.3278	0.000627184	0.0025882	1	1	AML-MRC(4)_T	0	0
ENSG00000187616.5	MYMK	-0.3278	0.429426	0.56651	0.175438596491228	0.181981981981982	AML-MRC(4)_T	0	0
ENSG00000267145.1		-0.32782	0.340225	0.47975	0.166666666666667	0.237837837837838	AML-MRC(4)_T	0	0
ENSG00000259557.2	HMGN1P26	-0.32786	0.14755	0.25614	0.385964912280702	0.436936936936937	AML-MRC(4)_T	0	0
ENSG00000177465.4	ACOT4	-0.32792	0.00391027	0.012839	1	0.997297297297297	AML-MRC(4)_T	0	0
ENSG00000271607.1	RBISP4	-0.32792	2.21579e-05	0.00012986	0.991228070175439	0.995495495495496	AML-MRC(4)_T	0	0
ENSG00000287808.1	DHX9-AS1	-0.32792	1.99946e-08	2.0621e-07	1	1	AML-MRC(4)_T	0	0
ENSG00000176435.7	CLEC14A	-0.32804	0.177033	0.29423	0.771929824561403	0.878378378378378	AML-MRC(4)_T	1	0
ENSG00000263264.2		-0.32805	1.39174e-05	8.5504e-05	1	1	AML-MRC(4)_T	0	0
ENSG00000272465.1		-0.32808	0.0076519	0.022857	0.93859649122807	0.925225225225225	AML-MRC(4)_T	0	0
ENSG00000287117.1		-0.3281	0.0245608	0.060845	0.921052631578947	0.914414414414414	AML-MRC(4)_T	0	0
ENSG00000206590.1	RNU6-132P	-0.32813	0.418731	0.5569	0.166666666666667	0.175675675675676	AML-MRC(4)_T	0	0
ENSG00000277718.1	LINC02255	-0.32815	0.332923	0.472	0.271929824561404	0.251351351351351	AML-MRC(4)_T	0	0
ENSG00000214511.3	HIGD1C	-0.32818	0.056636	0.1203	0.666666666666667	0.701801801801802	AML-MRC(4)_T	0	0
ENSG00000286262.1		-0.32818	0.208509	0.33371	0.368421052631579	0.434234234234234	AML-MRC(4)_T	0	0
ENSG00000272420.1		-0.32819	4.17467e-05	0.00023008	1	0.990990990990991	AML-MRC(4)_T	0	0
ENSG00000178631.7	ACTG1P1	-0.32821	2.46606e-06	1.7583e-05	1	0.998198198198198	AML-MRC(4)_T	0	0
ENSG00000250983.1	FAM76AP1	-0.32827	0.118014	0.21569	0.517543859649123	0.564864864864865	AML-MRC(4)_T	0	0
ENSG00000232653.8	GOLGA8N	-0.32828	8.41838e-05	0.0004331	1	1	AML-MRC(4)_T	0	0
ENSG00000061455.11	PRDM6	-0.3284	0.0968343	0.18483	0.605263157894737	0.727027027027027	AML-MRC(4)_T	0	1
ENSG00000219085.1	NPM1P37	-0.32842	0.000555645	0.0023282	1	0.993693693693694	AML-MRC(4)_T	0	0
ENSG00000156966.7	B3GNT7	-0.32843	0.0405882	0.091916	1	1	AML-MRC(4)_T	0	0
ENSG00000222533.1	RNU6-705P	-0.32844	0.0919192	0.17733	0.517543859649123	0.577477477477477	AML-MRC(4)_T	0	0
ENSG00000165023.7	DIRAS2	-0.32847	0.354397	0.49444	0.298245614035088	0.338738738738739	AML-MRC(4)_T	0	0
ENSG00000258846.1	EEF1A1P33	-0.32848	0.00458849	0.014734	0.964912280701754	0.972972972972973	AML-MRC(4)_T	0	0
ENSG00000227505.1	SLIRPP1	-0.32861	0.126608	0.22768	0.552631578947368	0.554954954954955	AML-MRC(4)_T	0	0
ENSG00000236654.2		-0.32864	0.0218539	0.055308	0.833333333333333	0.876576576576577	AML-MRC(4)_T	0	0
ENSG00000251148.1		-0.32866	0.153108	0.26338	0.491228070175439	0.526126126126126	AML-MRC(4)_T	0	0
ENSG00000229369.1		-0.32871	0.22346	0.35114	0.315789473684211	0.312612612612613	AML-MRC(4)_T	0	0
ENSG00000254373.1		-0.32874	0.00075329	0.0030415	0.991228070175439	0.992792792792793	AML-MRC(4)_T	0	0
ENSG00000165496.5	RPL10L	-0.32878	0.0102577	0.029346	0.903508771929825	0.916216216216216	AML-MRC(4)_T	0	0
ENSG00000124194.17	GDAP1L1	-0.32879	0.0716505	0.14543	0.754385964912281	0.755855855855856	AML-MRC(4)_T	0	0
ENSG00000270620.1		-0.3288	0.0834686	0.16418	0.675438596491228	0.647747747747748	AML-MRC(4)_T	0	0
ENSG00000232230.1	TPM4P1	-0.32883	0.235091	0.36518	0.254385964912281	0.297297297297297	AML-MRC(4)_T	0	0
ENSG00000276810.1		-0.32891	0.0672168	0.13825	0.675438596491228	0.708108108108108	AML-MRC(4)_T	0	0
ENSG00000042317.17	SPATA7	-0.32892	1.65688e-09	2.0071e-08	1	1	AML-MRC(4)_T	0	0
ENSG00000241295.1	ZBTB20-AS2	-0.32892	0.515011	0.64534	0.184210526315789	0.240540540540541	AML-MRC(4)_T	0	0
ENSG00000109775.11	UFSP2	-0.32894	7.02034e-13	1.368e-11	1	1	AML-MRC(4)_T	0	0
ENSG00000206938.1	RNU4-31P	-0.32899	0.232802	0.36228	0.587719298245614	0.6	AML-MRC(4)_T	0	0
ENSG00000272256.1		-0.32903	0.00256158	0.0088778	1	1	AML-MRC(4)_T	0	0
ENSG00000085982.14	USP40	-0.3291	1.16885e-09	1.4503e-08	1	1	AML-MRC(4)_T	0	0
ENSG00000270133.1		-0.3291	0.0016598	0.0060879	0.982456140350877	0.958558558558559	AML-MRC(4)_T	0	0
ENSG00000237024.1	RPL21P33	-0.32911	0.268507	0.40337	0.298245614035088	0.336936936936937	AML-MRC(4)_T	0	0
ENSG00000271034.1	RNPC3P1	-0.32915	0.0353081	0.082073	0.728070175438597	0.804504504504505	AML-MRC(4)_T	0	0
ENSG00000144445.17	KANSL1L	-0.32931	1.48782e-06	1.1094e-05	1	1	AML-MRC(4)_T	0	0
ENSG00000242292.2		-0.32931	0.159045	0.27095	0.421052631578947	0.514414414414414	AML-MRC(4)_T	0	0
ENSG00000170085.18	SIMC1	-0.32936	0.00177298	0.0064484	1	1	AML-MRC(4)_T	0	0
ENSG00000116096.6	SPR	-0.32938	0.0107857	0.030608	0.991228070175439	0.982882882882883	AML-MRC(4)_T	0	0
ENSG00000178467.18	P4HTM	-0.32945	2.35382e-13	4.8633e-12	1	1	AML-MRC(4)_T	0	0
ENSG00000287263.1		-0.3295	4.47388e-06	3.033e-05	1	1	AML-MRC(4)_T	0	0
ENSG00000236559.1	BCL2L1-AS1	-0.32956	0.00286805	0.0097984	0.973684210526316	0.972972972972973	AML-MRC(4)_T	0	0
ENSG00000263300.1		-0.32969	0.00632998	0.019443	0.921052631578947	0.943243243243243	AML-MRC(4)_T	0	0
ENSG00000112759.19	SLC29A1	-0.3297	6.70843e-06	4.3983e-05	1	1	AML-MRC(4)_T	1	0
ENSG00000115286.20	NDUFS7	-0.3297	7.19776e-13	1.3993e-11	1	1	AML-MRC(4)_T	0	0
ENSG00000248305.1		-0.32974	0.327112	0.46602	0.236842105263158	0.237837837837838	AML-MRC(4)_T	0	0
ENSG00000230836.1	LINC01293	-0.32987	0.0747454	0.15044	0.87719298245614	0.823423423423423	AML-MRC(4)_T	0	0
ENSG00000230659.3		-0.3299	0.0297966	0.071424	0.87719298245614	0.893693693693694	AML-MRC(4)_T	0	0
ENSG00000206819.1	RNU6-260P	-0.32991	0.108908	0.20272	0.596491228070175	0.612612612612613	AML-MRC(4)_T	0	0
ENSG00000214525.4		-0.32996	0.107615	0.20083	0.491228070175439	0.552252252252252	AML-MRC(4)_T	0	0
ENSG00000204790.9		-0.33011	0.19582	0.31806	0.587719298245614	0.589189189189189	AML-MRC(4)_T	0	0
ENSG00000252887.1	RNU6-430P	-0.33018	0.133761	0.23738	0.596491228070175	0.635135135135135	AML-MRC(4)_T	0	0
ENSG00000286577.1		-0.3302	0.0505771	0.10982	0.745614035087719	0.744144144144144	AML-MRC(4)_T	0	0
ENSG00000215548.2	FRG1JP	-0.33021	0.0582869	0.12309	0.982456140350877	0.99009009009009	AML-MRC(4)_T	0	0
ENSG00000252548.1	RNU7-149P	-0.33021	0.324296		0.157894736842105	0.206306306306306	AML-MRC(4)_T	0	0
ENSG00000004864.14	SLC25A13	-0.33031	5.59405e-15	1.4343e-13	1	0.999099099099099	AML-MRC(4)_T	0	0
ENSG00000129159.9	KCNC1	-0.33031	0.0013854	0.0051986	1	0.99009009009009	AML-MRC(4)_T	0	0
ENSG00000228544.1	CCDC183-AS1	-0.33034	4.71019e-07	3.8342e-06	1	0.998198198198198	AML-MRC(4)_T	0	0
ENSG00000233635.2		-0.33043	0.125231	0.22571	0.578947368421053	0.567567567567568	AML-MRC(4)_T	0	0
ENSG00000275789.1	MIR8064	-0.33045	0.0617086	0.1289	0.570175438596491	0.695495495495495	AML-MRC(4)_T	0	0
ENSG00000214199.3	EEF1A1P12	-0.33047	2.94748e-05	0.00016787	1	1	AML-MRC(4)_T	0	0
ENSG00000254718.6		-0.33048	6.4291e-06	4.2289e-05	1	0.999099099099099	AML-MRC(4)_T	0	0
ENSG00000230629.2	RPS23P8	-0.3305	9.13222e-05	0.00046554	1	1	AML-MRC(4)_T	0	0
ENSG00000251583.1	MFFP2	-0.33059	0.0129857	0.035782	0.93859649122807	0.925225225225225	AML-MRC(4)_T	0	0
ENSG00000257885.1	PHB1P18	-0.33062	0.161385	0.27422	0.421052631578947	0.418918918918919	AML-MRC(4)_T	0	0
ENSG00000286419.1		-0.33062	0.0579673	0.12252	0.956140350877193	0.945945945945946	AML-MRC(4)_T	0	0
ENSG00000256358.1	RPL31P57	-0.33074	0.296214	0.43342	0.298245614035088	0.28018018018018	AML-MRC(4)_T	0	0
ENSG00000250247.1	SEPHS2P1	-0.33076	0.375634		0.149122807017544	0.19009009009009	AML-MRC(4)_T	0	0
ENSG00000260790.1	CDR2-DT	-0.33082	0.00277665	0.0095198	0.947368421052632	0.963963963963964	AML-MRC(4)_T	0	0
ENSG00000237916.1	RPL37P12	-0.33095	0.352853	0.49283	0.157894736842105	0.198198198198198	AML-MRC(4)_T	0	0
ENSG00000106868.17	SUSD1	-0.33103	1.38415e-11	2.2633e-10	1	1	AML-MRC(4)_T	1	0
ENSG00000225334.3	LINC02813	-0.33112	0.256381	0.38939	0.280701754385965	0.327027027027027	AML-MRC(4)_T	0	0
ENSG00000184321.1	OR51J1	-0.33117	0.383407	0.52281	0.254385964912281	0.224324324324324	AML-MRC(4)_T	0	0
ENSG00000232998.3	VPS13A-AS1	-0.33117	0.11256	0.20805	0.517543859649123	0.58018018018018	AML-MRC(4)_T	0	0
ENSG00000158402.20	CDC25C	-0.33119	0.00075881	0.00306	1	1	AML-MRC(4)_T	0	0
ENSG00000249745.1	HMGB1P28	-0.3312	0.307311	0.44532	0.236842105263158	0.264864864864865	AML-MRC(4)_T	0	0
ENSG00000275978.1		-0.33122	0.325806	0.46489	0.192982456140351	0.227927927927928	AML-MRC(4)_T	0	0
ENSG00000270487.1		-0.33125	0.0184239	0.047941	0.93859649122807	0.955855855855856	AML-MRC(4)_T	0	0
ENSG00000113716.13	HMGXB3	-0.33127	3.22412e-16	9.5462e-15	1	1	AML-MRC(4)_T	0	1
ENSG00000235618.8	FAM21EP	-0.33129	2.91667e-06	2.0517e-05	1	0.997297297297297	AML-MRC(4)_T	0	0
ENSG00000260224.1	UBL5P4	-0.33129	0.271863	0.40706	0.245614035087719	0.305405405405405	AML-MRC(4)_T	0	0
ENSG00000253232.1		-0.33132	0.337798	0.47721	0.140350877192982	0.222522522522523	AML-MRC(4)_T	0	0
ENSG00000241251.2		-0.33134	0.198631	0.32178	0.385964912280702	0.414414414414414	AML-MRC(4)_T	0	0
ENSG00000214549.2	SDHCP2	-0.33138	0.0508466	0.11029	0.684210526315789	0.756756756756757	AML-MRC(4)_T	0	0
ENSG00000187094.12	CCK	-0.33139	0.429773	0.56684	0.149122807017544	0.188288288288288	AML-MRC(4)_T	0	0
ENSG00000196092.14	PAX5	-0.33139	0.029256	0.070359	1	1	AML-MRC(4)_T	0	1
ENSG00000265334.1		-0.33142	0.0103292	0.029521	0.842105263157895	0.896396396396396	AML-MRC(4)_T	0	0
ENSG00000200488.1	RN7SKP203	-0.33148	0.179329	0.2973	0.482456140350877	0.552252252252252	AML-MRC(4)_T	0	0
ENSG00000286803.1		-0.33155	0.00939185	0.027246	0.87719298245614	0.914414414414414	AML-MRC(4)_T	0	0
ENSG00000130827.6	PLXNA3	-0.33156	4.88921e-06	3.2852e-05	1	1	AML-MRC(4)_T	1	1
ENSG00000279261.2	LINC02961	-0.33163	0.0396851	0.090268	0.833333333333333	0.803603603603604	AML-MRC(4)_T	0	0
ENSG00000213036.3		-0.33165	0.00097513	0.0038202	0.956140350877193	0.979279279279279	AML-MRC(4)_T	0	0
ENSG00000258232.2		-0.33166	0.162018	0.27492	0.394736842105263	0.415315315315315	AML-MRC(4)_T	0	0
ENSG00000186442.7	KRT3	-0.33168	0.356459	0.4965	0.254385964912281	0.257657657657658	AML-MRC(4)_T	0	0
ENSG00000272817.1		-0.33173	0.000452919	0.0019486	0.964912280701754	0.981981981981982	AML-MRC(4)_T	0	0
ENSG00000085760.15	MTIF2	-0.33178	5.12641e-20	2.4429e-18	1	1	AML-MRC(4)_T	0	0
ENSG00000227432.1	ASIC4-AS1	-0.33181	0.18649	0.30645	0.333333333333333	0.36036036036036	AML-MRC(4)_T	0	0
ENSG00000222268.1	RNA5SP425	-0.33183	0.0579982	0.12258	0.719298245614035	0.736036036036036	AML-MRC(4)_T	0	0
ENSG00000230370.1	RPL23AP52	-0.33183	0.0167458	0.044272	0.798245614035088	0.848648648648649	AML-MRC(4)_T	0	0
ENSG00000233615.1	HNRNPA1P42	-0.33183	0.0858967	0.16798	0.535087719298246	0.603603603603604	AML-MRC(4)_T	0	0
ENSG00000226253.1	MRPL35P3	-0.33185	0.0788606	0.15684	0.552631578947368	0.616216216216216	AML-MRC(4)_T	0	0
ENSG00000240914.1	RPL15P2	-0.33187	0.000117992	0.00058718	0.991228070175439	0.999099099099099	AML-MRC(4)_T	0	0
ENSG00000280335.1		-0.33195	0.347584	0.48751	0.228070175438596	0.283783783783784	AML-MRC(4)_T	0	0
ENSG00000254328.1		-0.33196	0.00293847	0.010009	0.991228070175439	0.972972972972973	AML-MRC(4)_T	0	0
ENSG00000165837.12	ERICH6B	-0.33198	0.000756198	0.0030512	0.973684210526316	0.971171171171171	AML-MRC(4)_T	0	0
ENSG00000213493.3	ACTN4P1	-0.33201	0.00587061	0.018206	0.903508771929825	0.956756756756757	AML-MRC(4)_T	0	0
ENSG00000267478.1		-0.33212	0.170641	0.28594	0.368421052631579	0.421621621621622	AML-MRC(4)_T	0	0
ENSG00000223969.6		-0.33214	0.00667892	0.020337	0.982456140350877	0.991891891891892	AML-MRC(4)_T	0	0
ENSG00000229980.5	TOB1-AS1	-0.33215	0.000412437	0.0017946	1	0.994594594594595	AML-MRC(4)_T	0	0
ENSG00000266180.1	MIR4282	-0.33215	0.269524	0.40454	0.210526315789474	0.264864864864865	AML-MRC(4)_T	0	0
ENSG00000115468.12	EFHD1	-0.33217	0.0343235	0.080182	0.894736842105263	0.918018018018018	AML-MRC(4)_T	0	0
ENSG00000250366.3	TUNAR	-0.33218	0.256897	0.38999	0.37719298245614	0.405405405405405	AML-MRC(4)_T	0	0
ENSG00000250771.2		-0.33223	0.149533	0.25884	0.964912280701754	0.962162162162162	AML-MRC(4)_T	0	0
ENSG00000278881.2		-0.33224	0.0150429	0.040545	0.912280701754386	0.935135135135135	AML-MRC(4)_T	0	0
ENSG00000256657.1		-0.33226	0.0836965	0.16453	0.719298245614035	0.700900900900901	AML-MRC(4)_T	0	0
ENSG00000010626.15	LRRC23	-0.33231	7.64255e-11	1.1299e-09	1	1	AML-MRC(4)_T	0	0
ENSG00000271585.1	SELENOTP2	-0.33241	0.264579	0.39904	0.201754385964912	0.241441441441441	AML-MRC(4)_T	0	0
ENSG00000179826.7	MRGPRX3	-0.33242	0.370084	0.51003	0.140350877192982	0.206306306306306	AML-MRC(4)_T	0	0
ENSG00000228572.7		-0.33245	0.144471	0.2518	0.631578947368421	0.615315315315315	AML-MRC(4)_T	0	0
ENSG00000076555.15	ACACB	-0.33254	0.000391291	0.0017106	1	1	AML-MRC(4)_T	0	0
ENSG00000237356.7		-0.33255	1.87367e-05	0.0001117	1	1	AML-MRC(4)_T	0	0
ENSG00000235991.4		-0.33266	0.305245	0.44323	0.192982456140351	0.243243243243243	AML-MRC(4)_T	0	0
ENSG00000169604.20	ANTXR1	-0.33269	0.0612652	0.12816	0.929824561403509	0.944144144144144	AML-MRC(4)_T	1	0
ENSG00000275120.3	ZSCAN2-AS1	-0.33271	7.16025e-07	5.6669e-06	1	0.999099099099099	AML-MRC(4)_T	0	0
ENSG00000219867.1		-0.33272	0.124184	0.22424	0.614035087719298	0.638738738738739	AML-MRC(4)_T	0	0
ENSG00000259686.1	HNRNPA1P71	-0.33274	0.152971	0.26325	0.526315789473684	0.566666666666667	AML-MRC(4)_T	0	0
ENSG00000277957.1	SENP3-EIF4A1	-0.33279	0.000251026	0.0011529	1	0.997297297297297	AML-MRC(4)_T	0	0
ENSG00000226428.1	RPL15P13	-0.33281	0.074075	0.14934	0.657894736842105	0.716216216216216	AML-MRC(4)_T	0	0
ENSG00000169567.13	HINT1	-0.33285	1.59875e-09	1.9406e-08	1	1	AML-MRC(4)_T	0	0
ENSG00000196634.3	LUADT1	-0.33286	0.0815925	0.16126	0.535087719298246	0.597297297297297	AML-MRC(4)_T	0	0
ENSG00000216676.2	RPL8P1	-0.3329	0.077865	0.15535	0.657894736842105	0.693693693693694	AML-MRC(4)_T	0	0
ENSG00000168398.7	BDKRB2	-0.33291	0.282263	0.41808	0.543859649122807	0.501801801801802	AML-MRC(4)_T	0	0
ENSG00000258488.2		-0.33291	0.405136		0.140350877192982	0.177477477477477	AML-MRC(4)_T	0	0
ENSG00000101052.13	IFT52	-0.33293	1.17189e-17	4.1499e-16	1	1	AML-MRC(4)_T	0	0
ENSG00000120256.11	LRP11	-0.33295	0.0156866	0.041958	0.947368421052632	0.940540540540541	AML-MRC(4)_T	1	0
ENSG00000113658.18	SMAD5	-0.33299	2.30325e-08	2.3452e-07	1	1	AML-MRC(4)_T	0	1
ENSG00000223774.5		-0.33301	0.332793	0.4719	0.254385964912281	0.274774774774775	AML-MRC(4)_T	0	0
ENSG00000146674.15	IGFBP3	-0.33308	0.0646218	0.13398	1	0.976576576576577	AML-MRC(4)_T	1	0
ENSG00000254270.1	ERHP1	-0.33311	0.0282866	0.068458	0.912280701754386	0.876576576576577	AML-MRC(4)_T	0	0
ENSG00000266896.1		-0.33312	3.75643e-06	2.5875e-05	1	0.997297297297297	AML-MRC(4)_T	0	0
ENSG00000110025.13	SNX15	-0.33314	0.000665262	0.002727	1	0.990990990990991	AML-MRC(4)_T	0	0
ENSG00000124657.1	OR2B6	-0.33324	0.0559596	0.11914	0.991228070175439	0.917117117117117	AML-MRC(4)_T	0	0
ENSG00000287521.1		-0.33327	0.356807		0.175438596491228	0.197297297297297	AML-MRC(4)_T	0	0
ENSG00000146858.8	ZC3HAV1L	-0.33328	4.64702e-05	0.00025335	1	1	AML-MRC(4)_T	0	0
ENSG00000135722.9	FBXL8	-0.33329	2.95737e-07	2.5038e-06	1	1	AML-MRC(4)_T	0	0
ENSG00000218749.1	RPL36P9	-0.33333	0.121963	0.22122	0.692982456140351	0.698198198198198	AML-MRC(4)_T	0	0
ENSG00000228367.3		-0.33343	0.134143	0.23783	0.447368421052632	0.504504504504504	AML-MRC(4)_T	0	0
ENSG00000106648.14	GALNTL5	-0.33354	0.393387		0.105263157894737	0.186486486486486	AML-MRC(4)_T	0	0
ENSG00000108448.21	TRIM16L	-0.33354	2.82188e-06	1.9899e-05	1	1	AML-MRC(4)_T	0	0
ENSG00000164898.13	FMC1	-0.33356	5.11838e-07	4.1339e-06	0.991228070175439	1	AML-MRC(4)_T	0	0
ENSG00000226098.4	SEC11B	-0.33357	0.00532176	0.016752	0.93859649122807	0.944144144144144	AML-MRC(4)_T	0	0
ENSG00000224701.1	MED28P4	-0.33361	0.427046	0.56442	0.166666666666667	0.173873873873874	AML-MRC(4)_T	0	0
ENSG00000287500.1		-0.33364	0.0924288	0.17813	0.508771929824561	0.578378378378378	AML-MRC(4)_T	0	0
ENSG00000262020.1		-0.33366	0.0786638	0.15657	0.684210526315789	0.725225225225225	AML-MRC(4)_T	0	0
ENSG00000091009.8	RBM27	-0.33368	1.11146e-09	1.3868e-08	1	1	AML-MRC(4)_T	0	1
ENSG00000160789.22	LMNA	-0.33369	0.00546789	0.017131	1	1	AML-MRC(4)_T	1	0
ENSG00000253621.1	RPSAP74	-0.33371	0.175098	0.2917	0.289473684210526	0.378378378378378	AML-MRC(4)_T	0	0
ENSG00000258758.1		-0.33371	0.136083	0.24048	0.587719298245614	0.553153153153153	AML-MRC(4)_T	0	0
ENSG00000128595.17	CALU	-0.33376	2.0557e-12	3.7444e-11	1	1	AML-MRC(4)_T	1	0
ENSG00000239659.2	RPL9P31	-0.33377	0.208849	0.3341	0.289473684210526	0.318918918918919	AML-MRC(4)_T	0	0
ENSG00000077454.16	LRCH4	-0.33378	1.42642e-14	3.4747e-13	1	1	AML-MRC(4)_T	0	0
ENSG00000255446.1		-0.33384	0.0879166	0.1712	0.842105263157895	0.787387387387387	AML-MRC(4)_T	0	0
ENSG00000177181.15	RIMKLA	-0.33387	0.00853834	0.02511	0.982456140350877	0.99009009009009	AML-MRC(4)_T	0	0
ENSG00000233971.1	RPS20P10	-0.33387	0.00179544	0.0065189	0.982456140350877	0.992792792792793	AML-MRC(4)_T	0	0
ENSG00000182963.11	GJC1	-0.3339	0.0323835	0.076502	0.947368421052632	0.963063063063063	AML-MRC(4)_T	0	0
ENSG00000171992.13	SYNPO	-0.33393	0.00339087	0.01133	1	0.999099099099099	AML-MRC(4)_T	0	0
ENSG00000278496.1		-0.33396	0.0550956	0.11766	0.798245614035088	0.763063063063063	AML-MRC(4)_T	0	0
ENSG00000247679.3		-0.33397	1.64081e-06	1.2139e-05	1	1	AML-MRC(4)_T	0	0
ENSG00000170266.16	GLB1	-0.33398	2.4283e-10	3.3416e-09	1	1	AML-MRC(4)_T	1	0
ENSG00000274507.1		-0.33399	0.0356744	0.082762	0.710526315789474	0.76036036036036	AML-MRC(4)_T	0	0
ENSG00000146904.9	EPHA1	-0.33436	3.38239e-05	0.00019042	1	1	AML-MRC(4)_T	1	0
ENSG00000250539.1	KRT8P33	-0.33437	2.17503e-06	1.5732e-05	0.991228070175439	0.998198198198198	AML-MRC(4)_T	0	0
ENSG00000267113.1		-0.33441	0.299903		0.140350877192982	0.214414414414414	AML-MRC(4)_T	0	0
ENSG00000279225.1		-0.33448	0.0308248	0.073449	0.771929824561403	0.841441441441441	AML-MRC(4)_T	0	0
ENSG00000265123.2	RN7SL200P	-0.33454	0.0952365	0.18239	0.666666666666667	0.677477477477477	AML-MRC(4)_T	0	0
ENSG00000287619.1		-0.33456	0.00140012	0.005246	0.947368421052632	0.945045045045045	AML-MRC(4)_T	0	0
ENSG00000259316.12		-0.33461	0.00904834	0.026417	0.93859649122807	0.914414414414414	AML-MRC(4)_T	0	0
ENSG00000264563.1	MIR4633	-0.33468	0.253453		0.210526315789474	0.236936936936937	AML-MRC(4)_T	0	0
ENSG00000114737.16	CISH	-0.33474	0.00214542	0.0076107	1	1	AML-MRC(4)_T	0	0
ENSG00000253006.1	RN7SKP283	-0.33477	0.415208	0.55359	0.228070175438596	0.221621621621622	AML-MRC(4)_T	0	0
ENSG00000197935.7	ZNF311	-0.33479	0.0219382	0.05547	0.964912280701754	0.968468468468468	AML-MRC(4)_T	0	1
ENSG00000287964.1		-0.33485	0.337973		0.157894736842105	0.20990990990991	AML-MRC(4)_T	0	0
ENSG00000248543.2	NPM1P41	-0.33488	0.436866	0.57343	0.12280701754386	0.169369369369369	AML-MRC(4)_T	0	0
ENSG00000287611.1		-0.33491	0.101774	0.19221	0.815789473684211	0.730630630630631	AML-MRC(4)_T	0	0
ENSG00000244055.2		-0.33507	4.41684e-08	4.3131e-07	1	0.999099099099099	AML-MRC(4)_T	0	0
ENSG00000229917.2	RPL7P46	-0.33509	0.0560663	0.11932	0.885964912280702	0.858558558558559	AML-MRC(4)_T	0	0
ENSG00000232760.1		-0.33521	0.0574809	0.12175	0.666666666666667	0.690990990990991	AML-MRC(4)_T	0	0
ENSG00000222831.1	MIR1537	-0.33523	0.0386159	0.088242	0.842105263157895	0.822522522522523	AML-MRC(4)_T	0	0
ENSG00000227528.6	DIAPH3-AS1	-0.33526	0.206887	0.33186	0.394736842105263	0.404504504504504	AML-MRC(4)_T	0	0
ENSG00000279642.1		-0.33528	0.103352	0.1947	0.464912280701754	0.567567567567568	AML-MRC(4)_T	0	0
ENSG00000078487.17	ZCWPW1	-0.33531	2.98475e-09	3.4654e-08	1	1	AML-MRC(4)_T	0	0
ENSG00000234513.1		-0.33549	0.0622038	0.12977	0.728070175438597	0.758558558558559	AML-MRC(4)_T	0	0
ENSG00000267015.1		-0.33549	0.0513381	0.11109	0.675438596491228	0.747747747747748	AML-MRC(4)_T	0	0
ENSG00000176732.7	PFN4	-0.33558	2.87935e-06	2.0271e-05	1	0.995495495495496	AML-MRC(4)_T	0	0
ENSG00000251450.2	RASGRF2-AS1	-0.33562	0.0416457	0.093885	0.754385964912281	0.80990990990991	AML-MRC(4)_T	0	0
ENSG00000212336.1	RNA5SP210	-0.33566	0.195343	0.31749	0.421052631578947	0.462162162162162	AML-MRC(4)_T	0	0
ENSG00000288573.1		-0.33569	0.000613496	0.0025403	1	0.990990990990991	AML-MRC(4)_T	0	0
ENSG00000251244.2		-0.33575	0.435084		0.12280701754386	0.168468468468468	AML-MRC(4)_T	0	0
ENSG00000140263.15	SORD	-0.33576	4.81635e-08	4.6753e-07	1	1	AML-MRC(4)_T	0	0
ENSG00000265321.1	MIR4263	-0.33579	0.000596373	0.0024791	0.956140350877193	0.956756756756757	AML-MRC(4)_T	0	0
ENSG00000278313.1		-0.33579	0.0370124	0.085269	0.789473684210526	0.808108108108108	AML-MRC(4)_T	0	0
ENSG00000214657.4	RPLP1P5	-0.33581	0.120181	0.21861	0.570175438596491	0.605405405405405	AML-MRC(4)_T	0	0
ENSG00000227782.2		-0.33581	0.000189385	0.00089694	1	0.999099099099099	AML-MRC(4)_T	0	0
ENSG00000146833.16	TRIM4	-0.33583	9.09465e-13	1.7418e-11	1	1	AML-MRC(4)_T	0	0
ENSG00000233929.1	MT1XP1	-0.33591	0.000887507	0.0035129	0.991228070175439	0.992792792792793	AML-MRC(4)_T	0	0
ENSG00000259020.3		-0.33591	0.000768753	0.0030951	0.991228070175439	0.999099099099099	AML-MRC(4)_T	0	0
ENSG00000271146.1	BNIP3P45	-0.33594	0.114476	0.21085	0.605263157894737	0.58018018018018	AML-MRC(4)_T	0	0
ENSG00000273448.1		-0.33594	0.000230108	0.001067	1	0.992792792792793	AML-MRC(4)_T	0	0
ENSG00000023697.13	DERA	-0.33597	9.56889e-13	1.8276e-11	1	1	AML-MRC(4)_T	0	0
ENSG00000229091.3	HSPA8P8	-0.33599	0.133212	0.23665	0.421052631578947	0.492792792792793	AML-MRC(4)_T	0	0
ENSG00000242797.3	GLYCTK-AS1	-0.33601	0.0026167	0.0090349	1	0.989189189189189	AML-MRC(4)_T	0	0
ENSG00000232946.1	RPL35AP20	-0.33603	0.121304	0.22023	0.491228070175439	0.553153153153153	AML-MRC(4)_T	0	0
ENSG00000161970.15	RPL26	-0.33614	6.65436e-08	6.301e-07	1	1	AML-MRC(4)_T	0	0
ENSG00000254103.1	PPIAP85	-0.33614	0.244241	0.37576	0.210526315789474	0.264864864864865	AML-MRC(4)_T	0	0
ENSG00000226287.8	TMEM191A	-0.33617	1.18773e-06	8.9925e-06	1	0.999099099099099	AML-MRC(4)_T	0	0
ENSG00000135452.10	TSPAN31	-0.3362	1.58783e-22	9.8277e-21	1	1	AML-MRC(4)_T	1	0
ENSG00000214027.3	ARPC3P5	-0.33623	0.00120363	0.0045987	0.964912280701754	0.972972972972973	AML-MRC(4)_T	0	0
ENSG00000262810.1		-0.33623	0.00322197	0.010842	0.964912280701754	0.956756756756757	AML-MRC(4)_T	0	0
ENSG00000235065.1	RPL24P2	-0.33639	4.25629e-05	0.00023421	0.973684210526316	0.994594594594595	AML-MRC(4)_T	0	0
ENSG00000246016.2	LINC01513	-0.33642	0.0326814	0.077052	0.763157894736842	0.813513513513514	AML-MRC(4)_T	0	0
ENSG00000249509.1	NEUROG2-AS1	-0.33642	0.149129	0.25828	0.412280701754386	0.463063063063063	AML-MRC(4)_T	0	0
ENSG00000233153.6	UBE2E2-DT	-0.33644	0.130201	0.23288	0.429824561403509	0.548648648648649	AML-MRC(4)_T	0	0
ENSG00000228312.1	GAPDHP45	-0.33645	0.111571	0.20662	0.517543859649123	0.591891891891892	AML-MRC(4)_T	0	0
ENSG00000262140.1		-0.33647	0.0125448	0.034777	0.929824561403509	0.926126126126126	AML-MRC(4)_T	0	0
ENSG00000240954.1	RPL4P1	-0.33648	0.00997255	0.028647	0.947368421052632	0.956756756756757	AML-MRC(4)_T	0	0
ENSG00000251785.1	RNA5SP20	-0.33649	0.186581	0.30651	0.394736842105263	0.448648648648649	AML-MRC(4)_T	0	0
ENSG00000259802.1	MARCHF6-DT	-0.33651	2.53203e-06	1.8008e-05	1	1	AML-MRC(4)_T	0	0
ENSG00000228135.1	LINC01494	-0.33662	0.306422	0.44443	0.228070175438596	0.257657657657658	AML-MRC(4)_T	0	0
ENSG00000125823.12	CSTL1	-0.33663	0.42382		0.149122807017544	0.166666666666667	AML-MRC(4)_T	0	0
ENSG00000264733.1	MIR4718	-0.33666	0.210866	0.33642	0.307017543859649	0.366666666666667	AML-MRC(4)_T	0	0
ENSG00000276840.1	PMS2P13	-0.33674	0.216414	0.34302	0.482456140350877	0.511711711711712	AML-MRC(4)_T	0	0
ENSG00000220130.1		-0.33675	0.0515017	0.11138	0.614035087719298	0.66036036036036	AML-MRC(4)_T	0	0
ENSG00000237854.3	LINC00674	-0.33675	1.71348e-07	1.5154e-06	1	1	AML-MRC(4)_T	0	0
ENSG00000185499.16	MUC1	-0.33681	0.000186677	0.0008858	1	1	AML-MRC(4)_T	0	0
ENSG00000189090.7	FAM25G	-0.33684	0.271564	0.40673	0.201754385964912	0.259459459459459	AML-MRC(4)_T	0	0
ENSG00000196204.12	RNF216P1	-0.33693	1.83966e-10	2.5856e-09	1	0.999099099099099	AML-MRC(4)_T	0	0
ENSG00000237950.3	LINC02918	-0.33697	0.000973576	0.0038158	1	0.997297297297297	AML-MRC(4)_T	0	0
ENSG00000043355.12	ZIC2	-0.33701	0.306517	0.4445	0.289473684210526	0.364864864864865	AML-MRC(4)_T	0	1
ENSG00000241357.1		-0.3371	0.078838	0.15682	0.491228070175439	0.601801801801802	AML-MRC(4)_T	0	0
ENSG00000226147.1	TUBBP10	-0.33714	0.124909	0.22529	0.368421052631579	0.434234234234234	AML-MRC(4)_T	0	0
ENSG00000228672.4	PROB1	-0.33714	1.2252e-05	7.6098e-05	1	1	AML-MRC(4)_T	0	0
ENSG00000213695.3	RPS7P14	-0.33717	0.00987521	0.028428	0.903508771929825	0.936036036036036	AML-MRC(4)_T	0	0
ENSG00000276514.1		-0.33718	0.128718	0.23076	0.482456140350877	0.561261261261261	AML-MRC(4)_T	0	0
ENSG00000259388.1		-0.33723	0.0260794	0.063958	1	0.986486486486487	AML-MRC(4)_T	0	0
ENSG00000257531.2		-0.33727	0.0901513	0.17461	0.535087719298246	0.656756756756757	AML-MRC(4)_T	0	0
ENSG00000174015.10	CBY2	-0.33732	0.424349	0.56197	0.149122807017544	0.187387387387387	AML-MRC(4)_T	0	0
ENSG00000271779.1		-0.33733	0.00563638	0.017587	0.903508771929825	0.918018018018018	AML-MRC(4)_T	0	0
ENSG00000204610.13	TRIM15	-0.33735	0.133717	0.23732	0.903508771929825	0.833333333333333	AML-MRC(4)_T	0	1
ENSG00000235579.1	RPL38P5	-0.33745	0.00224958	0.0079279	0.991228070175439	0.973873873873874	AML-MRC(4)_T	0	0
ENSG00000259030.7	FPGT-TNNI3K	-0.33747	0.0020775	0.0074031	1	0.981981981981982	AML-MRC(4)_T	0	0
ENSG00000164885.13	CDK5	-0.33748	2.9954e-08	3.0003e-07	1	1	AML-MRC(4)_T	0	0
ENSG00000261457.3		-0.33751	0.052298	0.11276	0.710526315789474	0.698198198198198	AML-MRC(4)_T	0	0
ENSG00000240423.3	LINC00636	-0.33754	0.412101	0.55062	0.201754385964912	0.198198198198198	AML-MRC(4)_T	0	0
ENSG00000286867.1		-0.33754	0.209739	0.33513	0.307017543859649	0.343243243243243	AML-MRC(4)_T	0	0
ENSG00000278572.1		-0.3376	0.0586861	0.12378	0.62280701754386	0.663963963963964	AML-MRC(4)_T	0	0
ENSG00000212529.1		-0.33765	0.14832	0.25724	0.43859649122807	0.477477477477477	AML-MRC(4)_T	0	0
ENSG00000287666.1		-0.33769	0.306315	0.44433	0.236842105263158	0.233333333333333	AML-MRC(4)_T	0	0
ENSG00000252098.1		-0.33782	0.03156	0.074911	0.815789473684211	0.807207207207207	AML-MRC(4)_T	0	0
ENSG00000274624.1		-0.33787	0.403268	0.54289	0.175438596491228	0.182882882882883	AML-MRC(4)_T	0	0
ENSG00000235197.1	ZNF33CP	-0.33799	0.319135		0.149122807017544	0.214414414414414	AML-MRC(4)_T	0	0
ENSG00000147400.10	CETN2	-0.33803	5.19513e-12	8.9996e-11	1	1	AML-MRC(4)_T	0	0
ENSG00000134056.12	MRPS36	-0.33807	3.86716e-15	1.0129e-13	1	1	AML-MRC(4)_T	0	0
ENSG00000225947.1		-0.3381	0.170553	0.28584	0.289473684210526	0.364864864864865	AML-MRC(4)_T	0	0
ENSG00000207175.1	RNU1-67P	-0.33813	0.0738294	0.14901	0.719298245614035	0.748648648648649	AML-MRC(4)_T	0	0
ENSG00000072041.17	SLC6A15	-0.33817	0.524694	0.65352	0.131578947368421	0.177477477477477	AML-MRC(4)_T	1	0
ENSG00000263276.1		-0.33823	2.4172e-05	0.00014057	1	0.995495495495496	AML-MRC(4)_T	0	0
ENSG00000253931.1	LINC02990	-0.33824	0.170142	0.28532	0.464912280701754	0.579279279279279	AML-MRC(4)_T	0	0
ENSG00000235993.1		-0.33831	0.297657	0.43489	0.228070175438596	0.251351351351351	AML-MRC(4)_T	0	0
ENSG00000279979.1		-0.33833	0.411378	0.54992	0.175438596491228	0.181981981981982	AML-MRC(4)_T	0	0
ENSG00000259096.1	SHLD2P2	-0.33835	0.00716538	0.021585	0.982456140350877	0.962162162162162	AML-MRC(4)_T	0	0
ENSG00000269985.1	FARS2-AS1	-0.3385	0.118296	0.21606	0.640350877192982	0.646846846846847	AML-MRC(4)_T	0	0
ENSG00000132297.12	HHLA1	-0.33851	0.423813	0.5615	0.131578947368421	0.181081081081081	AML-MRC(4)_T	0	0
ENSG00000184423.5	RPL23AP38	-0.33861	0.0844832	0.16579	0.508771929824561	0.621621621621622	AML-MRC(4)_T	0	0
ENSG00000259402.1		-0.33864	0.0186516	0.048445	0.824561403508772	0.875675675675676	AML-MRC(4)_T	0	0
ENSG00000107566.14	ERLIN1	-0.33867	1.94837e-07	1.7082e-06	1	1	AML-MRC(4)_T	1	0
ENSG00000233912.1		-0.3387	0.0004588	0.0019691	0.991228070175439	0.991891891891892	AML-MRC(4)_T	0	0
ENSG00000255346.10	NOX5	-0.33871	0.181183	0.2998	0.728070175438597	0.792792792792793	AML-MRC(4)_T	0	0
ENSG00000272334.1		-0.33872	3.66104e-05	0.00020467	0.982456140350877	0.984684684684685	AML-MRC(4)_T	0	0
ENSG00000253203.6	GUSBP3	-0.33882	0.0566947	0.12038	0.780701754385965	0.865765765765766	AML-MRC(4)_T	0	0
ENSG00000258593.2		-0.33882	0.181661	0.30042	0.289473684210526	0.367567567567568	AML-MRC(4)_T	0	0
ENSG00000164244.21	PRRC1	-0.33883	9.77653e-16	2.7527e-14	1	1	AML-MRC(4)_T	0	0
ENSG00000226734.1	SNRPGP12	-0.33883	0.369401	0.50942	0.350877192982456	0.343243243243243	AML-MRC(4)_T	0	0
ENSG00000238304.1	RNU7-50P	-0.33883	0.223989	0.35185	0.5	0.510810810810811	AML-MRC(4)_T	0	0
ENSG00000242078.1		-0.33888	0.426773		0.149122807017544	0.17027027027027	AML-MRC(4)_T	0	0
ENSG00000247121.7		-0.33896	5.47594e-10	7.1628e-09	1	0.999099099099099	AML-MRC(4)_T	0	0
ENSG00000242970.2		-0.33898	0.00053825	0.0022652	1	0.997297297297297	AML-MRC(4)_T	0	0
ENSG00000196376.11	SLC35F1	-0.33908	0.24553	0.37721	0.587719298245614	0.482882882882883	AML-MRC(4)_T	0	0
ENSG00000237910.1	MTCO1P18	-0.33909	0.414612	0.55306	0.219298245614035	0.277477477477477	AML-MRC(4)_T	0	0
ENSG00000224553.1	RPS26P20	-0.33911	0.0266234	0.065102	0.850877192982456	0.863963963963964	AML-MRC(4)_T	0	0
ENSG00000260798.1		-0.33913	0.283057	0.41892	0.210526315789474	0.272972972972973	AML-MRC(4)_T	0	0
ENSG00000225194.3	LINC00092	-0.33917	0.0111106	0.031387	1	0.982882882882883	AML-MRC(4)_T	0	0
ENSG00000205301.12	MGAT4D	-0.33932	0.400556	0.54031	0.149122807017544	0.185585585585586	AML-MRC(4)_T	0	0
ENSG00000252456.1	RNA5SP434	-0.33932	0.00784164	0.023342	0.929824561403509	0.887387387387387	AML-MRC(4)_T	0	0
ENSG00000260989.1		-0.33932	0.0161315	0.042953	0.789473684210526	0.799099099099099	AML-MRC(4)_T	0	0
ENSG00000158019.21	BABAM2	-0.33934	1.41946e-06	1.0622e-05	1	1	AML-MRC(4)_T	0	0
ENSG00000235485.1		-0.33941	0.0503454	0.10939	0.657894736842105	0.718918918918919	AML-MRC(4)_T	0	0
ENSG00000232457.4	SLC16A6P1	-0.33944	0.00308916	0.010459	0.982456140350877	0.969369369369369	AML-MRC(4)_T	0	0
ENSG00000181358.3	CTAGE10P	-0.33954	0.0780417	0.15562	0.578947368421053	0.636936936936937	AML-MRC(4)_T	0	0
ENSG00000189149.12	ABCA15P	-0.33958	0.00173913	0.0063389	0.982456140350877	0.981081081081081	AML-MRC(4)_T	0	0
ENSG00000207607.3	MIR200A	-0.33973	0.28981	0.42659	0.245614035087719	0.262162162162162	AML-MRC(4)_T	0	0
ENSG00000252390.1	RNU5F-4P	-0.33973	0.209872	0.33528	0.245614035087719	0.327027027027027	AML-MRC(4)_T	0	0
ENSG00000223668.1	EEF1A1P24	-0.33976	0.000150666	0.00073219	1	1	AML-MRC(4)_T	0	0
ENSG00000232864.1	NUCKS1P1	-0.33976	0.135808	0.24011	0.62280701754386	0.53963963963964	AML-MRC(4)_T	0	0
ENSG00000094880.11	CDC23	-0.33978	5.63701e-15	1.4444e-13	1	1	AML-MRC(4)_T	0	0
ENSG00000265092.1	MIR4484	-0.33987	0.0504757	0.10964	0.587719298245614	0.638738738738739	AML-MRC(4)_T	0	0
ENSG00000242979.1	RPS15AP18	-0.3399	0.0720853	0.1461	0.570175438596491	0.647747747747748	AML-MRC(4)_T	0	0
ENSG00000213700.3	RPL17P50	-0.33995	8.66174e-06	5.5462e-05	1	0.999099099099099	AML-MRC(4)_T	0	0
ENSG00000214760.3	RPL21P1	-0.33997	0.0357454	0.08289	0.87719298245614	0.875675675675676	AML-MRC(4)_T	0	0
ENSG00000266467.2	RN7SL220P	-0.33997	0.0473046	0.10392	0.736842105263158	0.736936936936937	AML-MRC(4)_T	0	0
ENSG00000197965.12	MPZL1	-0.34008	2.10261e-06	1.5258e-05	1	1	AML-MRC(4)_T	1	0
ENSG00000260357.1	DNM1P34	-0.34012	0.302919	0.44078	0.254385964912281	0.303603603603604	AML-MRC(4)_T	0	0
ENSG00000214045.3	IMPDH1P2	-0.34016	0.0579324	0.12247	0.596491228070175	0.654954954954955	AML-MRC(4)_T	0	0
ENSG00000226279.2	RPL12P10	-0.34022	0.0028653	0.0097906	0.964912280701754	0.955855855855856	AML-MRC(4)_T	0	0
ENSG00000200520.1	RNU6-1214P	-0.34028	0.168142	0.28289	0.473684210526316	0.47027027027027	AML-MRC(4)_T	0	0
ENSG00000271973.1		-0.34029	0.00284092	0.0097143	0.956140350877193	0.943243243243243	AML-MRC(4)_T	0	0
ENSG00000254675.1		-0.34033	0.338741	0.47816	0.140350877192982	0.207207207207207	AML-MRC(4)_T	0	0
ENSG00000234854.1	LINC00676	-0.34034	0.138389	0.24365	0.657894736842105	0.790990990990991	AML-MRC(4)_T	0	0
ENSG00000188175.10	HEPACAM2	-0.34037	0.151036	0.26067	0.93859649122807	0.88018018018018	AML-MRC(4)_T	1	0
ENSG00000166348.18	USP54	-0.34043	2.93775e-08	2.9432e-07	1	1	AML-MRC(4)_T	0	0
ENSG00000188710.3	QRFP	-0.34044	0.000758365	0.0030585	0.991228070175439	0.990990990990991	AML-MRC(4)_T	0	0
ENSG00000169372.13	CRADD	-0.34054	4.63065e-07	3.7745e-06	1	1	AML-MRC(4)_T	0	0
ENSG00000259993.1		-0.34054	0.206981	0.33196	0.578947368421053	0.566666666666667	AML-MRC(4)_T	0	0
ENSG00000265113.1		-0.34058	0.226398	0.35467	0.236842105263158	0.262162162162162	AML-MRC(4)_T	0	0
ENSG00000261652.3	PIERCE2	-0.3406	0.000637445	0.0026249	0.982456140350877	0.994594594594595	AML-MRC(4)_T	0	0
ENSG00000255008.3	LINC02739	-0.34063	0.000488133	0.0020782	0.991228070175439	0.97027027027027	AML-MRC(4)_T	0	0
ENSG00000239486.1		-0.34065	6.52431e-06	4.2868e-05	0.982456140350877	0.994594594594595	AML-MRC(4)_T	0	0
ENSG00000233544.1	EIF3KP2	-0.34071	0.214218	0.34053	0.219298245614035	0.317117117117117	AML-MRC(4)_T	0	0
ENSG00000240024.5	LINC00888	-0.34075	4.78056e-10	6.3272e-09	1	1	AML-MRC(4)_T	0	0
ENSG00000160678.12	S100A1	-0.34076	3.85353e-05	0.00021452	1	0.998198198198198	AML-MRC(4)_T	0	0
ENSG00000171444.18	MCC	-0.34079	0.00202994	0.007255	1	0.996396396396396	AML-MRC(4)_T	0	0
ENSG00000229753.1	RPS27AP15	-0.3408	0.242617	0.37393	0.236842105263158	0.324324324324324	AML-MRC(4)_T	0	0
ENSG00000163528.13	CHCHD4	-0.34084	2.39675e-06	1.7135e-05	1	1	AML-MRC(4)_T	0	0
ENSG00000219814.2	RPL23AP47	-0.34085	0.305782	0.44381	0.175438596491228	0.242342342342342	AML-MRC(4)_T	0	0
ENSG00000213149.3	CNN2P9	-0.34098	1.45883e-08	1.5358e-07	1	1	AML-MRC(4)_T	0	0
ENSG00000183840.7	GPR39	-0.34106	0.447747	0.58351	0.12280701754386	0.172072072072072	AML-MRC(4)_T	1	0
ENSG00000269983.1		-0.34109	0.11339	0.20928	0.728070175438597	0.757657657657658	AML-MRC(4)_T	0	0
ENSG00000226872.2		-0.34115	0.271505	0.40669	0.245614035087719	0.263963963963964	AML-MRC(4)_T	0	0
ENSG00000168589.15	DYNLRB2	-0.34117	0.0139859	0.03811	0.824561403508772	0.878378378378378	AML-MRC(4)_T	0	0
ENSG00000255097.1		-0.3412	0.0622171	0.12977	0.780701754385965	0.844144144144144	AML-MRC(4)_T	0	0
ENSG00000207091.1		-0.34125	0.288963	0.42552	0.473684210526316	0.469369369369369	AML-MRC(4)_T	0	0
ENSG00000130822.16	PNCK	-0.34126	0.0975229	0.18584	0.771929824561403	0.764864864864865	AML-MRC(4)_T	0	0
ENSG00000238008.1	COX6CP10	-0.34129	0.101826	0.1923	0.587719298245614	0.604504504504505	AML-MRC(4)_T	0	0
ENSG00000277882.1		-0.34133	0.0522373	0.11267	0.710526315789474	0.716216216216216	AML-MRC(4)_T	0	0
ENSG00000285215.2		-0.34135	0.00277642	0.0095198	0.991228070175439	0.974774774774775	AML-MRC(4)_T	0	0
ENSG00000186160.5	CYP4Z1	-0.34136	0.102691	0.19365	0.666666666666667	0.64954954954955	AML-MRC(4)_T	0	0
ENSG00000279235.1		-0.34137	0.0023476	0.0082255	0.973684210526316	0.98018018018018	AML-MRC(4)_T	0	0
ENSG00000109736.15	MFSD10	-0.34139	3.6725e-09	4.2098e-08	1	1	AML-MRC(4)_T	0	0
ENSG00000240854.1	PSMC2P1	-0.34157	0.010811	0.030664	0.921052631578947	0.927927927927928	AML-MRC(4)_T	0	0
ENSG00000272536.2	RN7SL840P	-0.34159	0.380806	0.52066	0.307017543859649	0.330630630630631	AML-MRC(4)_T	0	0
ENSG00000272810.1		-0.3416	0.00850222	0.025031	0.868421052631579	0.874774774774775	AML-MRC(4)_T	0	0
ENSG00000167863.12	ATP5PD	-0.34162	1.66621e-11	2.6971e-10	1	1	AML-MRC(4)_T	0	0
ENSG00000288072.1		-0.34167	0.253303	0.38615	0.210526315789474	0.264864864864865	AML-MRC(4)_T	0	0
ENSG00000203995.10	ZYG11A	-0.34175	0.0352551	0.081972	0.921052631578947	0.897297297297297	AML-MRC(4)_T	0	0
ENSG00000135315.12	CEP162	-0.34176	4.3097e-07	3.5346e-06	1	1	AML-MRC(4)_T	0	0
ENSG00000244192.1		-0.34181	0.0188191	0.048808	0.815789473684211	0.926126126126126	AML-MRC(4)_T	0	0
ENSG00000234612.1	H2AZP5	-0.34182	0.342194	0.48172	0.184210526315789	0.211711711711712	AML-MRC(4)_T	0	0
ENSG00000239983.1	RPL31P31	-0.34186	0.0139793	0.038094	0.842105263157895	0.87027027027027	AML-MRC(4)_T	0	0
ENSG00000207344.1	SNORA22C	-0.3419	0.0160594	0.042788	0.771929824561403	0.804504504504505	AML-MRC(4)_T	0	0
ENSG00000207712.1	MIR627	-0.3419	0.220815	0.34798	0.307017543859649	0.340540540540541	AML-MRC(4)_T	0	0
ENSG00000232530.1	LIF-AS1	-0.34191	0.381948	0.52175	0.263157894736842	0.231531531531532	AML-MRC(4)_T	0	0
ENSG00000123307.4	NEUROD4	-0.34195	0.302578	0.44039	0.184210526315789	0.251351351351351	AML-MRC(4)_T	0	1
ENSG00000266261.1		-0.34196	0.0519317	0.11214	0.771929824561403	0.761261261261261	AML-MRC(4)_T	0	0
ENSG00000236680.1		-0.34197	0.00179211	0.0065085	0.842105263157895	0.941441441441441	AML-MRC(4)_T	0	0
ENSG00000276251.1		-0.34203	0.0572672	0.12139	0.710526315789474	0.662162162162162	AML-MRC(4)_T	0	0
ENSG00000158321.18	AUTS2	-0.34217	0.000747923	0.0030218	1	1	AML-MRC(4)_T	0	0
ENSG00000181374.8	CCL13	-0.34223	0.276303	0.41163	0.429824561403509	0.454054054054054	AML-MRC(4)_T	0	0
ENSG00000268279.4		-0.34226	8.23269e-06	5.2978e-05	1	0.997297297297297	AML-MRC(4)_T	0	0
ENSG00000214822.8	KRT16P3	-0.3423	0.351113	0.49125	0.175438596491228	0.224324324324324	AML-MRC(4)_T	0	0
ENSG00000106336.13	FBXO24	-0.34233	3.7026e-06	2.5537e-05	1	0.999099099099099	AML-MRC(4)_T	0	0
ENSG00000225173.1		-0.34233	0.0489474	0.10688	0.657894736842105	0.717117117117117	AML-MRC(4)_T	0	0
ENSG00000238832.1		-0.34237	0.00222062	0.0078414	0.929824561403509	0.937837837837838	AML-MRC(4)_T	0	0
ENSG00000213778.2	HNRNPA1P32	-0.34238	0.240159	0.37112	0.464912280701754	0.47027027027027	AML-MRC(4)_T	0	0
ENSG00000261379.1		-0.34238	0.339624	0.47918	0.184210526315789	0.216216216216216	AML-MRC(4)_T	0	0
ENSG00000279836.1		-0.34242	0.438297	0.57482	0.280701754385965	0.273873873873874	AML-MRC(4)_T	0	0
ENSG00000258428.5		-0.34243	0.0134864	0.036938	0.868421052631579	0.867567567567568	AML-MRC(4)_T	0	0
ENSG00000252505.1		-0.34247	0.401127	0.54083	0.175438596491228	0.186486486486486	AML-MRC(4)_T	0	0
ENSG00000199953.1	RNA5SP443	-0.34249	0.361753	0.50179	0.236842105263158	0.31981981981982	AML-MRC(4)_T	0	0
ENSG00000278615.5	C11orf98	-0.34252	0.0284548	0.068782	0.684210526315789	0.727027027027027	AML-MRC(4)_T	0	0
ENSG00000226070.1	LINC00951	-0.34254	0.438916	0.57536	0.166666666666667	0.172972972972973	AML-MRC(4)_T	0	0
ENSG00000140015.20	KCNH5	-0.34257	0.300445	0.43775	0.245614035087719	0.24954954954955	AML-MRC(4)_T	0	0
ENSG00000162188.6	GNG3	-0.34257	0.000157488	0.00076151	0.991228070175439	0.988288288288288	AML-MRC(4)_T	0	0
ENSG00000166997.8	CNPY4	-0.34258	4.18548e-10	5.5902e-09	1	1	AML-MRC(4)_T	0	0
ENSG00000200591.1		-0.34258	0.0142342	0.038687	0.833333333333333	0.847747747747748	AML-MRC(4)_T	0	0
ENSG00000283971.1	MIR4442	-0.34259	0.000738695	0.0029885	0.982456140350877	0.94954954954955	AML-MRC(4)_T	0	0
ENSG00000252231.1	RNA5SP67	-0.3426	0.192693	0.31408	0.359649122807018	0.372072072072072	AML-MRC(4)_T	0	0
ENSG00000177627.11	C12orf54	-0.34275	0.0638085	0.13254	0.587719298245614	0.645945945945946	AML-MRC(4)_T	0	0
ENSG00000229031.1	MTCO1P25	-0.34275	0.394161	0.53402	0.263157894736842	0.272072072072072	AML-MRC(4)_T	0	0
ENSG00000176716.5	OR10AB1P	-0.34277	0.332397	0.47153	0.289473684210526	0.273873873873874	AML-MRC(4)_T	0	0
ENSG00000217179.1	MTCYBP2	-0.3428	0.452155	0.58758	0.184210526315789	0.168468468468468	AML-MRC(4)_T	0	0
ENSG00000228291.1	ARL4AP3	-0.34283	0.246109	0.37781	0.289473684210526	0.305405405405405	AML-MRC(4)_T	0	0
ENSG00000177685.17	CRACR2B	-0.34288	0.00438023	0.014158	1	1	AML-MRC(4)_T	0	0
ENSG00000197037.11	ZSCAN25	-0.34291	2.13926e-14	5.1029e-13	1	1	AML-MRC(4)_T	0	1
ENSG00000207698.1	MIR32	-0.34297	0.0715386	0.14526	0.614035087719298	0.637837837837838	AML-MRC(4)_T	0	0
ENSG00000217026.3	RPL10P1	-0.34297	0.000214232	0.0010012	1	0.999099099099099	AML-MRC(4)_T	0	0
ENSG00000278396.1		-0.34297	2.26471e-05	0.00013248	0.973684210526316	0.986486486486487	AML-MRC(4)_T	0	0
ENSG00000113068.10	PFDN1	-0.34301	4.93995e-17	1.6103e-15	1	1	AML-MRC(4)_T	0	1
ENSG00000279789.1		-0.34302	9.79125e-07	7.5395e-06	1	0.999099099099099	AML-MRC(4)_T	0	0
ENSG00000280441.3		-0.34306	0.149205	0.25839	0.675438596491228	0.75045045045045	AML-MRC(4)_T	0	0
ENSG00000137274.13	BPHL	-0.34308	1.36479e-09	1.6758e-08	1	1	AML-MRC(4)_T	0	0
ENSG00000010282.15	HHATL	-0.34317	0.136159	0.24059	0.412280701754386	0.483783783783784	AML-MRC(4)_T	0	0
ENSG00000164062.13	APEH	-0.34319	4.6132e-10	6.1248e-09	1	1	AML-MRC(4)_T	0	0
ENSG00000201595.1	RNA5SP132	-0.34323	0.00832252	0.024563	0.894736842105263	0.864864864864865	AML-MRC(4)_T	0	0
ENSG00000137831.15	UACA	-0.34338	0.022573	0.056745	1	0.994594594594595	AML-MRC(4)_T	0	0
ENSG00000263586.1	HID1-AS1	-0.34341	0.274393	0.40974	0.210526315789474	0.294594594594595	AML-MRC(4)_T	0	0
ENSG00000090263.16	MRPS33	-0.34342	3.45115e-11	5.3284e-10	1	1	AML-MRC(4)_T	0	0
ENSG00000206848.1	RNU6-890P	-0.34343	0.00311076	0.010521	0.921052631578947	0.93963963963964	AML-MRC(4)_T	0	0
ENSG00000147127.8	RAB41	-0.34352	8.84758e-07	6.8777e-06	0.991228070175439	0.990990990990991	AML-MRC(4)_T	0	0
ENSG00000286891.1		-0.34353	0.313284	0.45186	0.245614035087719	0.312612612612613	AML-MRC(4)_T	0	0
ENSG00000088367.23	EPB41L1	-0.34355	0.0226019	0.056798	1	0.993693693693694	AML-MRC(4)_T	0	0
ENSG00000162643.13	DNAI3	-0.34356	0.0835887	0.16438	0.798245614035088	0.786486486486486	AML-MRC(4)_T	0	0
ENSG00000237513.2		-0.34367	0.000539343	0.0022689	1	1	AML-MRC(4)_T	0	0
ENSG00000277794.1		-0.34368	0.0512452	0.11094	0.657894736842105	0.684684684684685	AML-MRC(4)_T	0	0
ENSG00000207588.1	MIR593	-0.34374	0.0132234	0.0363	0.912280701754386	0.901801801801802	AML-MRC(4)_T	0	0
ENSG00000267518.1		-0.34377	0.193154	0.31467	0.307017543859649	0.342342342342342	AML-MRC(4)_T	0	0
ENSG00000230148.8	HOXB-AS1	-0.34378	0.0225781	0.056755	0.991228070175439	0.955855855855856	AML-MRC(4)_T	0	0
ENSG00000198326.10	TMEM239	-0.3438	0.290234	0.4271	0.298245614035088	0.281081081081081	AML-MRC(4)_T	0	0
ENSG00000254625.1		-0.34382	0.416395	0.55476	0.157894736842105	0.185585585585586	AML-MRC(4)_T	0	0
ENSG00000227513.1	ILRUNP1	-0.34388	0.0940054	0.18057	0.614035087719298	0.569369369369369	AML-MRC(4)_T	0	0
ENSG00000216721.3		-0.3439	0.267206	0.40202	0.149122807017544	0.241441441441441	AML-MRC(4)_T	0	0
ENSG00000267040.6	ATP8B1-AS1	-0.3439	6.32356e-08	6.0099e-07	1	1	AML-MRC(4)_T	0	0
ENSG00000154548.9	SRSF12	-0.34395	0.000358705	0.0015819	1	0.999099099099099	AML-MRC(4)_T	0	0
ENSG00000188038.8	NRN1L	-0.34398	0.168935	0.28388	0.271929824561404	0.355855855855856	AML-MRC(4)_T	0	0
ENSG00000177548.13	RABEP2	-0.3441	1.47165e-16	4.5676e-15	1	1	AML-MRC(4)_T	0	0
ENSG00000251546.1	IGKV1D-39	-0.34413	0.0784548	0.15625	0.868421052631579	0.895495495495495	AML-MRC(4)_T	0	0
ENSG00000151348.15	EXT2	-0.34414	3.21757e-19	1.3813e-17	1	1	AML-MRC(4)_T	0	0
ENSG00000217557.1		-0.3442	0.13567	0.23992	0.298245614035088	0.374774774774775	AML-MRC(4)_T	0	0
ENSG00000240785.2	RPL36AP21	-0.3442	0.00374785	0.012354	0.956140350877193	0.958558558558559	AML-MRC(4)_T	0	0
ENSG00000236811.1	GAPDHP2	-0.34423	2.01106e-05	0.00011899	0.991228070175439	0.998198198198198	AML-MRC(4)_T	0	0
ENSG00000258013.2	RPL3P13	-0.34425	0.335843	0.47513	0.201754385964912	0.225225225225225	AML-MRC(4)_T	0	0
ENSG00000236017.8	ASMTL-AS1	-0.34433	1.07698e-06	8.215e-06	1	1	AML-MRC(4)_T	0	0
ENSG00000250742.4	LINC02381	-0.34444	0.0281709	0.06824	0.956140350877193	0.918018018018018	AML-MRC(4)_T	0	0
ENSG00000009830.12	POMT2	-0.34446	2.91585e-15	7.7426e-14	1	1	AML-MRC(4)_T	1	0
ENSG00000106305.10	AIMP2	-0.34459	5.7523e-11	8.6333e-10	1	1	AML-MRC(4)_T	0	0
ENSG00000239924.1	RPL29P22	-0.34465	0.15333	0.26365	0.175438596491228	0.291891891891892	AML-MRC(4)_T	0	0
ENSG00000252810.1	RNU6-345P	-0.34467	0.272976	0.40831	0.254385964912281	0.278378378378378	AML-MRC(4)_T	0	0
ENSG00000125966.10	MMP24	-0.34469	3.95317e-06	2.7107e-05	1	1	AML-MRC(4)_T	0	0
ENSG00000274892.1		-0.34472	0.397679		0.149122807017544	0.167567567567568	AML-MRC(4)_T	0	0
ENSG00000113621.15	TXNDC15	-0.34477	1.12073e-11	1.8602e-10	1	1	AML-MRC(4)_T	1	0
ENSG00000254094.1		-0.34479	0.0154823	0.041532	0.798245614035088	0.891891891891892	AML-MRC(4)_T	0	0
ENSG00000266140.1	MIR4533	-0.34489	0.353492	0.49354	0.192982456140351	0.201801801801802	AML-MRC(4)_T	0	0
ENSG00000177138.17	FAM9B	-0.3449	0.0939761	0.18053	0.675438596491228	0.662162162162162	AML-MRC(4)_T	0	0
ENSG00000187676.8	B3GLCT	-0.34499	2.45922e-09	2.8956e-08	1	1	AML-MRC(4)_T	0	0
ENSG00000173227.14	SYT12	-0.345	0.11116	0.20599	0.692982456140351	0.703603603603604	AML-MRC(4)_T	0	0
ENSG00000287787.1		-0.34501	0.0311844	0.074144	0.903508771929825	0.905405405405405	AML-MRC(4)_T	0	0
ENSG00000207763.1	MIR617	-0.34506	0.292375	0.42944	0.184210526315789	0.266666666666667	AML-MRC(4)_T	0	0
ENSG00000166292.12	TMEM100	-0.34509	0.36668	0.50677	0.245614035087719	0.348648648648649	AML-MRC(4)_T	0	0
ENSG00000271207.1	MTCO1P22	-0.3451	0.00396591	0.013003	1	0.994594594594595	AML-MRC(4)_T	0	0
ENSG00000280515.1	SALRNA2	-0.34512	0.29441	0.4316	0.192982456140351	0.266666666666667	AML-MRC(4)_T	0	0
ENSG00000234890.1	HNRNPDLP2	-0.3452	0.174038	0.29036	0.315789473684211	0.39009009009009	AML-MRC(4)_T	0	0
ENSG00000249180.1		-0.34525	0.150655	0.26016	0.447368421052632	0.506306306306306	AML-MRC(4)_T	0	0
ENSG00000241468.8	ATP5MF	-0.34529	2.11687e-09	2.5184e-08	1	1	AML-MRC(4)_T	0	0
ENSG00000271081.1	HIKESHIP3	-0.34529	0.142994	0.24981	0.43859649122807	0.459459459459459	AML-MRC(4)_T	0	0
ENSG00000106351.13	AGFG2	-0.34538	3.06876e-06	2.1505e-05	1	1	AML-MRC(4)_T	0	0
ENSG00000231767.4	RPS27AP5	-0.34539	0.000592607	0.0024662	1	0.999099099099099	AML-MRC(4)_T	0	0
ENSG00000164306.11	PRIMPOL	-0.34548	1.11752e-08	1.1979e-07	1	1	AML-MRC(4)_T	0	1
ENSG00000205267.5	DGAT2L7P	-0.34549	0.152338	0.26242	0.429824561403509	0.510810810810811	AML-MRC(4)_T	0	0
ENSG00000203950.6	RTL8A	-0.3455	0.00508268	0.0161	1	0.998198198198198	AML-MRC(4)_T	0	0
ENSG00000286192.1		-0.34552	0.292493		0.157894736842105	0.206306306306306	AML-MRC(4)_T	0	0
ENSG00000078549.15	ADCYAP1R1	-0.34563	0.204473	0.32893	0.412280701754386	0.464864864864865	AML-MRC(4)_T	0	0
ENSG00000256338.2	RPL41P2	-0.34567	0.000175637	0.00083876	1	1	AML-MRC(4)_T	0	0
ENSG00000185264.12	TEX33	-0.34576	0.39722		0.140350877192982	0.172972972972973	AML-MRC(4)_T	0	0
ENSG00000251299.1	SLC25A15P3	-0.34592	0.341342	0.48087	0.175438596491228	0.248648648648649	AML-MRC(4)_T	0	0
ENSG00000234629.1	WDR82P1	-0.34596	0.0101694	0.029131	0.833333333333333	0.87027027027027	AML-MRC(4)_T	0	0
ENSG00000236452.1		-0.34601	0.366472	0.50653	0.236842105263158	0.223423423423423	AML-MRC(4)_T	0	0
ENSG00000251568.1	ALG3P1	-0.34617	0.0967092	0.18461	0.473684210526316	0.533333333333333	AML-MRC(4)_T	0	0
ENSG00000175106.17	TVP23C	-0.34623	0.000874822	0.0034685	1	1	AML-MRC(4)_T	0	0
ENSG00000216740.2	ANXA2P3	-0.34628	0.097555	0.18589	0.640350877192982	0.63963963963964	AML-MRC(4)_T	0	0
ENSG00000120727.13	PAIP2	-0.34635	1.79342e-17	6.2161e-16	1	1	AML-MRC(4)_T	0	0
ENSG00000227343.1	RPL15P1	-0.34638	0.112285	0.2077	0.535087719298246	0.592792792792793	AML-MRC(4)_T	0	0
ENSG00000114735.10	HEMK1	-0.3464	1.26539e-09	1.5623e-08	1	1	AML-MRC(4)_T	0	0
ENSG00000135374.11	ELF5	-0.34644	0.106763	0.19958	0.605263157894737	0.642342342342342	AML-MRC(4)_T	0	1
ENSG00000199483.1	RNU4-15P	-0.34653	0.396232	0.53614	0.175438596491228	0.190990990990991	AML-MRC(4)_T	0	0
ENSG00000286512.1		-0.34653	0.00257625	0.0089192	1	0.981981981981982	AML-MRC(4)_T	0	0
ENSG00000234743.1	EIF5AP4	-0.34654	1.70664e-05	0.00010259	1	0.998198198198198	AML-MRC(4)_T	0	0
ENSG00000106686.16	SPATA6L	-0.34664	2.80442e-05	0.00016067	1	0.999099099099099	AML-MRC(4)_T	0	0
ENSG00000252985.1		-0.34665	0.0802254	0.15903	0.631578947368421	0.603603603603604	AML-MRC(4)_T	0	0
ENSG00000151116.17	UEVLD	-0.34688	9.76541e-08	9e-07	1	1	AML-MRC(4)_T	0	0
ENSG00000254321.2		-0.34688	0.205747	0.33046	0.307017543859649	0.418918918918919	AML-MRC(4)_T	0	0
ENSG00000248559.1		-0.34689	4.85656e-05	0.00026374	1	0.993693693693694	AML-MRC(4)_T	0	0
ENSG00000271553.1		-0.34689	0.00246256	0.0085808	1	0.99009009009009	AML-MRC(4)_T	0	0
ENSG00000252214.1	RNU6-542P	-0.34691	0.332914	0.472	0.271929824561404	0.278378378378378	AML-MRC(4)_T	0	0
ENSG00000264315.1	HNRNPA1P11	-0.34692	0.200927	0.3244	0.368421052631579	0.438738738738739	AML-MRC(4)_T	0	0
ENSG00000198685.4	LINC01565	-0.34694	0.0915374	0.17678	0.885964912280702	0.88018018018018	AML-MRC(4)_T	0	0
ENSG00000277579.1		-0.34696	0.0110189	0.031159	0.87719298245614	0.886486486486487	AML-MRC(4)_T	0	0
ENSG00000242119.1		-0.34697	0.195807	0.31805	0.394736842105263	0.433333333333333	AML-MRC(4)_T	0	0
ENSG00000200788.1		-0.347	0.000857976	0.0034087	0.964912280701754	0.945945945945946	AML-MRC(4)_T	0	0
ENSG00000257332.1	HNRNPA1P69	-0.34711	0.147369	0.25589	0.228070175438596	0.316216216216216	AML-MRC(4)_T	0	0
ENSG00000122644.13	ARL4A	-0.34713	0.00013834	0.00067842	1	1	AML-MRC(4)_T	0	0
ENSG00000223305.1	RN7SKP30	-0.34719	0.00135965	0.0051187	0.894736842105263	0.942342342342342	AML-MRC(4)_T	0	0
ENSG00000224439.2	RPSAP10	-0.34719	0.155018	0.26575	0.368421052631579	0.445945945945946	AML-MRC(4)_T	0	0
ENSG00000261480.1	GOLGA8M	-0.34728	0.13586	0.24018	0.412280701754386	0.566666666666667	AML-MRC(4)_T	0	0
ENSG00000185182.14	GOLGA8EP	-0.3473	0.166121	0.28024	0.447368421052632	0.481081081081081	AML-MRC(4)_T	0	0
ENSG00000260258.2		-0.3473	0.356765	0.49673	0.166666666666667	0.206306306306306	AML-MRC(4)_T	0	0
ENSG00000262903.1	CTNS-AS1	-0.3473	2.91989e-05	0.00016643	0.991228070175439	0.99009009009009	AML-MRC(4)_T	0	0
ENSG00000287372.1		-0.34733	0.373911		0.175438596491228	0.183783783783784	AML-MRC(4)_T	0	0
ENSG00000113575.10	PPP2CA	-0.34736	5.32116e-10	6.9818e-09	1	1	AML-MRC(4)_T	0	0
ENSG00000243976.2	RN7SL523P	-0.34739	0.287277	0.42361	0.307017543859649	0.297297297297297	AML-MRC(4)_T	0	0
ENSG00000268297.1	CLEC4GP1	-0.34741	0.252833	0.38554	0.298245614035088	0.404504504504504	AML-MRC(4)_T	0	0
ENSG00000265728.1		-0.34742	0.137839	0.24292	0.807017543859649	0.758558558558559	AML-MRC(4)_T	0	0
ENSG00000163956.13	LRPAP1	-0.34749	2.51761e-09	2.9594e-08	1	1	AML-MRC(4)_T	1	0
ENSG00000240074.1	RPL9P30	-0.34762	0.0612553	0.12815	0.745614035087719	0.73963963963964	AML-MRC(4)_T	0	0
ENSG00000278107.1		-0.34773	4.60352e-05	0.0002513	1	0.990990990990991	AML-MRC(4)_T	0	0
ENSG00000248977.1		-0.34776	0.0890589	0.17289	0.587719298245614	0.609009009009009	AML-MRC(4)_T	0	0
ENSG00000248713.1	C4orf54	-0.34779	0.327342	0.46622	0.298245614035088	0.271171171171171	AML-MRC(4)_T	0	0
ENSG00000279991.1		-0.34781	0.340417	0.47995	0.43859649122807	0.510810810810811	AML-MRC(4)_T	0	0
ENSG00000205482.9	SPDYE18	-0.34784	7.4751e-07	5.8939e-06	1	0.998198198198198	AML-MRC(4)_T	0	0
ENSG00000185758.9	CLDN24	-0.34807	0.308648	0.44685	0.245614035087719	0.258558558558559	AML-MRC(4)_T	0	0
ENSG00000241458.1	RPL7P19	-0.34814	0.00175569	0.0063932	0.991228070175439	0.997297297297297	AML-MRC(4)_T	0	0
ENSG00000260072.1		-0.34832	0.142631	0.24931	0.315789473684211	0.402702702702703	AML-MRC(4)_T	0	0
ENSG00000204446.4	LINC02872	-0.34838	0.396378	0.53631	0.201754385964912	0.186486486486486	AML-MRC(4)_T	0	0
ENSG00000005156.12	LIG3	-0.34843	1.1426e-16	3.5936e-15	1	1	AML-MRC(4)_T	0	1
ENSG00000239686.1		-0.3485	0.0139121	0.037923	0.947368421052632	0.969369369369369	AML-MRC(4)_T	0	0
ENSG00000205913.7	SRRM2-AS1	-0.34854	3.74516e-10	5.029e-09	1	1	AML-MRC(4)_T	0	0
ENSG00000250033.5	SLC7A11-AS1	-0.34858	0.116134	0.21313	0.763157894736842	0.802702702702703	AML-MRC(4)_T	0	0
ENSG00000227564.3	LINC00376	-0.34862	0.40181	0.5415	0.175438596491228	0.181981981981982	AML-MRC(4)_T	0	0
ENSG00000197210.7		-0.34867	0.372807	0.51271	0.114035087719298	0.184684684684685	AML-MRC(4)_T	0	0
ENSG00000242512.9	LINC01206	-0.34873	0.149049	0.25816	0.350877192982456	0.485585585585586	AML-MRC(4)_T	0	0
ENSG00000232546.1		-0.34883	6.72976e-06	4.4102e-05	0.991228070175439	1	AML-MRC(4)_T	0	0
ENSG00000201547.1		-0.34885	0.154477	0.26515	0.43859649122807	0.473873873873874	AML-MRC(4)_T	0	0
ENSG00000271394.1		-0.34885	0.261018	0.39487	0.201754385964912	0.314414414414414	AML-MRC(4)_T	0	0
ENSG00000248592.7	STIMATE-MUSTN1	-0.3489	2.52004e-06	1.7932e-05	0.991228070175439	0.996396396396396	AML-MRC(4)_T	0	0
ENSG00000197826.12	CFAP299	-0.34891	0.210526	0.33602	0.342105263157895	0.455855855855856	AML-MRC(4)_T	0	0
ENSG00000235861.1		-0.34893	0.0881419	0.17151	0.482456140350877	0.546846846846847	AML-MRC(4)_T	0	0
ENSG00000254997.4	KRTAP5-9	-0.34893	0.000411931	0.0017926	0.991228070175439	0.982882882882883	AML-MRC(4)_T	0	1
ENSG00000229716.2	RPL23AP19	-0.34895	0.262337	0.39643	0.342105263157895	0.37027027027027	AML-MRC(4)_T	0	0
ENSG00000259551.1		-0.34896	0.342166		0.114035087719298	0.200900900900901	AML-MRC(4)_T	0	0
ENSG00000224279.2	RPS29P31	-0.34899	0.372009	0.51203	0.157894736842105	0.19009009009009	AML-MRC(4)_T	0	0
ENSG00000270941.1	AK3P7	-0.34905	0.00554517	0.01734	0.894736842105263	0.889189189189189	AML-MRC(4)_T	0	0
ENSG00000256616.3	ADGRA3P1	-0.34909	0.0423932	0.095171	0.675438596491228	0.745945945945946	AML-MRC(4)_T	0	0
ENSG00000268364.2	SMC5-DT	-0.34912	0.00281226	0.0096295	0.991228070175439	0.995495495495496	AML-MRC(4)_T	0	0
ENSG00000080293.10	SCTR	-0.34914	0.219141	0.34615	0.403508771929825	0.454054054054054	AML-MRC(4)_T	0	0
ENSG00000285649.1		-0.34936	0.00639649	0.019606	0.885964912280702	0.889189189189189	AML-MRC(4)_T	0	0
ENSG00000265713.1		-0.34937	0.0249311	0.06159	0.868421052631579	0.883783783783784	AML-MRC(4)_T	0	0
ENSG00000253119.1	HNRNPA3P7	-0.34952	0.0189218	0.049024	0.675438596491228	0.820720720720721	AML-MRC(4)_T	0	0
ENSG00000167315.18	ACAA2	-0.34955	3.9562e-09	4.517e-08	1	0.999099099099099	AML-MRC(4)_T	0	0
ENSG00000286722.1		-0.34956	0.00768213	0.022932	0.956140350877193	0.946846846846847	AML-MRC(4)_T	0	0
ENSG00000141448.11	GATA6	-0.34962	0.0879832	0.17131	0.850877192982456	0.78018018018018	AML-MRC(4)_T	0	1
ENSG00000139209.16	SLC38A4	-0.34969	0.0558135	0.11888	0.885964912280702	0.85045045045045	AML-MRC(4)_T	0	0
ENSG00000257763.1	OR5BK1P	-0.34971	0.0255942	0.062954	0.684210526315789	0.752252252252252	AML-MRC(4)_T	0	0
ENSG00000270775.1	EEF1A1P18	-0.34974	0.00193058	0.0069443	0.868421052631579	0.926126126126126	AML-MRC(4)_T	0	0
ENSG00000230647.2		-0.34975	0.172007	0.28771	0.447368421052632	0.41981981981982	AML-MRC(4)_T	0	0
ENSG00000120555.13	SEPTIN7P9	-0.34985	8.07171e-06	5.2045e-05	0.991228070175439	0.999099099099099	AML-MRC(4)_T	0	0
ENSG00000228040.1		-0.34986	0.0729233	0.14746	0.614035087719298	0.628828828828829	AML-MRC(4)_T	0	0
ENSG00000186940.6	CHCHD2P9	-0.34996	0.00073035	0.0029598	0.982456140350877	0.995495495495496	AML-MRC(4)_T	0	0
ENSG00000253661.2	ZFHX4-AS1	-0.34999	0.430319	0.5673	0.140350877192982	0.185585585585586	AML-MRC(4)_T	0	0
ENSG00000225140.1		-0.35009	0.374857	0.51467	0.210526315789474	0.220720720720721	AML-MRC(4)_T	0	0
ENSG00000254859.1		-0.35013	0.0182264	0.047486	0.921052631578947	0.916216216216216	AML-MRC(4)_T	0	0
ENSG00000091844.8	RGS17	-0.35014	0.00134721	0.0050787	0.991228070175439	0.992792792792793	AML-MRC(4)_T	0	0
ENSG00000235616.1	ST13P2	-0.35021	0.178716	0.29646	0.333333333333333	0.387387387387387	AML-MRC(4)_T	0	0
ENSG00000225343.1	RPL21P66	-0.35023	0.395191		0.140350877192982	0.174774774774775	AML-MRC(4)_T	0	0
ENSG00000143178.13	TBX19	-0.35039	2.92043e-08	2.9293e-07	1	1	AML-MRC(4)_T	0	1
ENSG00000287855.1		-0.35039	0.000437413	0.001888	1	0.990990990990991	AML-MRC(4)_T	0	0
ENSG00000273214.1		-0.35041	0.352032		0.131578947368421	0.184684684684685	AML-MRC(4)_T	0	0
ENSG00000259050.2	CHORDC2P	-0.35043	0.178509	0.29619	0.359649122807018	0.431531531531532	AML-MRC(4)_T	0	0
ENSG00000196177.13	ACADSB	-0.35055	2.64542e-09	3.102e-08	1	1	AML-MRC(4)_T	0	0
ENSG00000156049.7	GNA14	-0.35058	0.0175099	0.045929	0.991228070175439	0.979279279279279	AML-MRC(4)_T	0	0
ENSG00000227233.1	CICP17	-0.35058	0.130436	0.23321	0.412280701754386	0.472972972972973	AML-MRC(4)_T	0	0
ENSG00000114395.11	CYB561D2	-0.35063	1.57794e-13	3.3365e-12	1	1	AML-MRC(4)_T	0	0
ENSG00000224004.2	ATP5F1CP1	-0.35066	0.000125854	0.00062244	0.973684210526316	0.983783783783784	AML-MRC(4)_T	0	0
ENSG00000279548.1		-0.35067	0.265018	0.39959	0.210526315789474	0.236036036036036	AML-MRC(4)_T	0	0
ENSG00000241429.1	EEF1A1P25	-0.35068	1.6598e-05	9.9977e-05	1	1	AML-MRC(4)_T	0	0
ENSG00000164897.14	TMUB1	-0.35075	2.94322e-11	4.5943e-10	1	1	AML-MRC(4)_T	0	0
ENSG00000184254.17	ALDH1A3	-0.35079	0.0273539	0.066546	0.982456140350877	0.957657657657658	AML-MRC(4)_T	0	0
ENSG00000145217.14	SLC26A1	-0.35085	2.13381e-07	1.8543e-06	1	1	AML-MRC(4)_T	0	0
ENSG00000237190.4	CDKN2AIPNL	-0.35093	4.68995e-19	1.9814e-17	1	1	AML-MRC(4)_T	0	0
ENSG00000226761.3	TAS2R46	-0.35102	0.0121085	0.033746	0.912280701754386	0.912612612612613	AML-MRC(4)_T	0	0
ENSG00000100994.12	PYGB	-0.35108	4.33744e-17	1.4232e-15	1	1	AML-MRC(4)_T	0	0
ENSG00000124813.23	RUNX2	-0.35108	1.5376e-06	1.1437e-05	1	1	AML-MRC(4)_T	0	1
ENSG00000230199.1		-0.3511	0.00113734	0.0043737	1	0.990990990990991	AML-MRC(4)_T	0	0
ENSG00000285130.2		-0.3512	4.77532e-08	4.6376e-07	1	1	AML-MRC(4)_T	0	0
ENSG00000233885.7	YEATS2-AS1	-0.35124	3.97758e-06	2.7253e-05	1	0.994594594594595	AML-MRC(4)_T	0	0
ENSG00000240374.3	RN7SL503P	-0.35126	0.113883	0.20993	0.456140350877193	0.564864864864865	AML-MRC(4)_T	0	0
ENSG00000252018.1	RNU2-30P	-0.35132	0.253711	0.38652	0.298245614035088	0.327027027027027	AML-MRC(4)_T	0	0
ENSG00000223849.1		-0.35137	0.0115039	0.03233	0.815789473684211	0.826126126126126	AML-MRC(4)_T	0	0
ENSG00000125850.11	OVOL2	-0.35142	0.0614325	0.12845	0.736842105263158	0.754954954954955	AML-MRC(4)_T	0	1
ENSG00000228941.1	UBE3AP2	-0.35142	0.0267095	0.06526	0.807017543859649	0.82972972972973	AML-MRC(4)_T	0	0
ENSG00000236447.2	ATG10-IT1	-0.35144	0.0521725	0.11259	0.640350877192982	0.70990990990991	AML-MRC(4)_T	0	0
ENSG00000213371.4	NAP1L1P3	-0.35149	0.000117323	0.00058426	0.991228070175439	0.995495495495496	AML-MRC(4)_T	0	0
ENSG00000244630.2		-0.35156	0.00334504	0.011199	0.929824561403509	0.935135135135135	AML-MRC(4)_T	0	0
ENSG00000213730.3	POLD2P1	-0.3516	0.102271	0.19299	0.552631578947368	0.572072072072072	AML-MRC(4)_T	0	0
ENSG00000073905.8	VDAC1P1	-0.35165	2.42047e-05	0.00014072	0.964912280701754	0.991891891891892	AML-MRC(4)_T	0	0
ENSG00000212994.5	RPS26P6	-0.35165	0.0179371	0.046867	0.885964912280702	0.908108108108108	AML-MRC(4)_T	0	0
ENSG00000207653.1	MIR558	-0.3517	0.112128	0.20744	0.508771929824561	0.533333333333333	AML-MRC(4)_T	0	0
ENSG00000233778.3		-0.3518	0.00914443	0.026635	0.964912280701754	0.948648648648649	AML-MRC(4)_T	0	0
ENSG00000249855.1	EEF1A1P19	-0.35181	1.39072e-06	1.042e-05	1	1	AML-MRC(4)_T	0	0
ENSG00000018607.7	ZNF285CP	-0.352	0.310335	0.44859	0.219298245614035	0.290990990990991	AML-MRC(4)_T	0	0
ENSG00000112175.8	BMP5	-0.35201	0.306339	0.44433	0.421052631578947	0.436036036036036	AML-MRC(4)_T	0	0
ENSG00000213558.3	HMGN2P32	-0.35202	0.112923	0.20859	0.368421052631579	0.479279279279279	AML-MRC(4)_T	0	0
ENSG00000213296.4		-0.35207	0.0311603	0.074107	0.780701754385965	0.835135135135135	AML-MRC(4)_T	0	0
ENSG00000238109.1	RNF14P3	-0.35219	0.00211339	0.0075115	0.991228070175439	0.988288288288288	AML-MRC(4)_T	0	0
ENSG00000235091.2		-0.35228	0.163654	0.27702	0.324561403508772	0.381981981981982	AML-MRC(4)_T	0	0
ENSG00000258240.6	LINC01404	-0.35237	0.197452	0.32019	0.228070175438596	0.305405405405405	AML-MRC(4)_T	0	0
ENSG00000265943.1		-0.35238	6.85831e-05	0.00036021	0.964912280701754	0.966666666666667	AML-MRC(4)_T	0	0
ENSG00000250144.1	EEF1A1P35	-0.3524	0.000260873	0.0011933	1	1	AML-MRC(4)_T	0	0
ENSG00000240739.1		-0.35242	0.135994	0.24036	0.37719298245614	0.447747747747748	AML-MRC(4)_T	0	0
ENSG00000199348.1	RNU6-766P	-0.35244	0.131375	0.23437	0.543859649122807	0.520720720720721	AML-MRC(4)_T	0	0
ENSG00000228039.3		-0.35248	0.269578	0.40461	0.271929824561404	0.292792792792793	AML-MRC(4)_T	0	0
ENSG00000235127.1		-0.35262	0.279909	0.41553	0.228070175438596	0.252252252252252	AML-MRC(4)_T	0	0
ENSG00000168907.13	PLA2G4F	-0.3527	0.154559	0.26524	0.412280701754386	0.446846846846847	AML-MRC(4)_T	0	0
ENSG00000213856.3	VDAC1P2	-0.35279	0.000510166	0.0021596	0.885964912280702	0.958558558558559	AML-MRC(4)_T	0	0
ENSG00000243802.2		-0.3528	0.00206418	0.0073606	0.982456140350877	0.992792792792793	AML-MRC(4)_T	0	0
ENSG00000164307.13	ERAP1	-0.35282	1.01494e-10	1.4758e-09	1	1	AML-MRC(4)_T	1	0
ENSG00000125965.9	GDF5	-0.35283	0.043694	0.097509	0.701754385964912	0.712612612612613	AML-MRC(4)_T	0	0
ENSG00000145868.17	FBXO38	-0.35284	9.63813e-10	1.2114e-08	1	1	AML-MRC(4)_T	0	0
ENSG00000259062.2	ACTN1-DT	-0.35286	0.00188306	0.0067952	0.982456140350877	0.985585585585586	AML-MRC(4)_T	0	0
ENSG00000239413.1	RPS27P23	-0.35288	0.154478	0.26515	0.37719298245614	0.424324324324324	AML-MRC(4)_T	0	0
ENSG00000231328.1	TPT1P7	-0.35291	0.162324	0.27532	0.456140350877193	0.551351351351351	AML-MRC(4)_T	0	0
ENSG00000179520.11	SLC17A8	-0.353	0.352443	0.49244	0.315789473684211	0.272972972972973	AML-MRC(4)_T	0	0
ENSG00000223529.1	EEF1A1P8	-0.35307	8.14805e-06	5.2497e-05	1	1	AML-MRC(4)_T	0	0
ENSG00000251596.1	HADHAP1	-0.3531	0.00103724	0.0040352	0.964912280701754	0.965765765765766	AML-MRC(4)_T	0	0
ENSG00000258471.2		-0.35323	0.00849174	0.025007	0.789473684210526	0.85045045045045	AML-MRC(4)_T	0	0
ENSG00000223803.1	RPS20P14	-0.35327	0.000337971	0.0015004	1	1	AML-MRC(4)_T	0	0
ENSG00000243508.1	DNAJB6P7	-0.35329	0.035262	0.081984	0.833333333333333	0.851351351351351	AML-MRC(4)_T	0	0
ENSG00000253383.1		-0.3533	0.258472	0.3919	0.201754385964912	0.241441441441441	AML-MRC(4)_T	0	0
ENSG00000270652.1	DPRXP5	-0.35333	0.123925	0.22385	0.385964912280702	0.48018018018018	AML-MRC(4)_T	0	0
ENSG00000233324.1	EEF1A1P34	-0.35337	0.0770619	0.15409	0.552631578947368	0.600900900900901	AML-MRC(4)_T	0	0
ENSG00000253263.1		-0.35338	0.0110591	0.031256	0.921052631578947	0.891891891891892	AML-MRC(4)_T	0	0
ENSG00000135517.9	MIP	-0.35353	0.0124115	0.03445	0.833333333333333	0.838738738738739	AML-MRC(4)_T	0	0
ENSG00000164574.16	GALNT10	-0.35359	1.02034e-10	1.4826e-09	1	1	AML-MRC(4)_T	0	0
ENSG00000233503.1	HNRNPLP1	-0.3536	0.00128299	0.0048616	0.956140350877193	0.973873873873874	AML-MRC(4)_T	0	0
ENSG00000233691.2		-0.35363	0.16937	0.28443	0.333333333333333	0.373873873873874	AML-MRC(4)_T	0	0
ENSG00000229893.2	TAX1BP1-AS1	-0.35377	0.00302944	0.010287	0.885964912280702	0.920720720720721	AML-MRC(4)_T	0	0
ENSG00000249540.1	PHF5AP7	-0.35378	0.229394	0.35824	0.236842105263158	0.272072072072072	AML-MRC(4)_T	0	0
ENSG00000221740.1	SNORD93	-0.35381	0.0199828	0.051316	0.815789473684211	0.80990990990991	AML-MRC(4)_T	0	0
ENSG00000101098.13	RIMS4	-0.35383	0.212405	0.33827	0.37719298245614	0.398198198198198	AML-MRC(4)_T	0	0
ENSG00000214128.11	TMEM213	-0.35385	0.0813232	0.16085	0.596491228070175	0.703603603603604	AML-MRC(4)_T	0	0
ENSG00000223688.2	RPS24P14	-0.35393	0.331351	0.47031	0.184210526315789	0.223423423423423	AML-MRC(4)_T	0	0
ENSG00000260029.2		-0.35396	0.124016	0.22397	0.456140350877193	0.541441441441441	AML-MRC(4)_T	0	0
ENSG00000255374.3	TAS2R43	-0.35403	0.0371775	0.08558	0.824561403508772	0.84954954954955	AML-MRC(4)_T	0	0
ENSG00000172366.20	MCRIP2	-0.35405	5.34677e-11	8.0617e-10	1	1	AML-MRC(4)_T	0	0
ENSG00000050555.19	LAMC3	-0.35417	0.0140933	0.03837	0.982456140350877	0.995495495495496	AML-MRC(4)_T	0	0
ENSG00000266719.1	MIR4676	-0.35427	0.245775	0.37745	0.236842105263158	0.279279279279279	AML-MRC(4)_T	0	0
ENSG00000259712.1		-0.35431	0.00101057	0.0039416	1	0.998198198198198	AML-MRC(4)_T	0	0
ENSG00000286959.1		-0.35441	0.32856	0.46743	0.236842105263158	0.277477477477477	AML-MRC(4)_T	0	0
ENSG00000233427.1		-0.35448	0.0045643	0.014669	0.868421052631579	0.884684684684685	AML-MRC(4)_T	0	0
ENSG00000250131.2	AGA-DT	-0.35451	0.000147472	0.00071872	1	1	AML-MRC(4)_T	0	0
ENSG00000257341.5		-0.3546	0.017668	0.046259	0.929824561403509	0.946846846846847	AML-MRC(4)_T	0	0
ENSG00000066583.12	ISOC1	-0.35462	2.88004e-10	3.9244e-09	1	1	AML-MRC(4)_T	0	0
ENSG00000176014.13	TUBB6	-0.35463	0.000491281	0.0020901	1	1	AML-MRC(4)_T	1	0
ENSG00000178556.8	CKS1BP6	-0.35467	0.0847401	0.1662	0.508771929824561	0.590990990990991	AML-MRC(4)_T	0	0
ENSG00000235378.2	MRPS10P1	-0.35467	0.304305	0.44241	0.166666666666667	0.214414414414414	AML-MRC(4)_T	0	0
ENSG00000235021.1		-0.3547	0.0211987	0.05391	0.894736842105263	0.865765765765766	AML-MRC(4)_T	0	0
ENSG00000276250.1		-0.35471	8.28573e-05	0.00042695	0.956140350877193	0.972972972972973	AML-MRC(4)_T	0	0
ENSG00000259158.4	ADAM20P1	-0.35477	0.00175567	0.0063932	0.982456140350877	0.967567567567568	AML-MRC(4)_T	0	0
ENSG00000231795.1	ITCH-IT1	-0.35483	0.0349707	0.081436	0.798245614035088	0.834234234234234	AML-MRC(4)_T	0	0
ENSG00000259564.2		-0.35492	0.0134552	0.03686	0.859649122807018	0.885585585585586	AML-MRC(4)_T	0	0
ENSG00000256341.1		-0.35497	0.347139		0.166666666666667	0.182882882882883	AML-MRC(4)_T	0	0
ENSG00000249426.1		-0.35499	0.206313	0.33115	0.271929824561404	0.353153153153153	AML-MRC(4)_T	0	0
ENSG00000121690.11	DEPDC7	-0.3551	0.00157561	0.0058148	1	0.999099099099099	AML-MRC(4)_T	0	1
ENSG00000188512.6		-0.3551	0.00250302	0.0087054	0.912280701754386	0.928828828828829	AML-MRC(4)_T	0	0
ENSG00000239569.3	KMT2E-AS1	-0.35531	7.96386e-06	5.1414e-05	1	1	AML-MRC(4)_T	0	0
ENSG00000277767.1		-0.35531	0.000330317	0.0014714	0.991228070175439	0.998198198198198	AML-MRC(4)_T	0	0
ENSG00000173013.6	CCDC96	-0.35536	0.00013547	0.0006655	0.991228070175439	0.996396396396396	AML-MRC(4)_T	0	0
ENSG00000264539.1	MIR548AR	-0.35536	0.0349246	0.081346	0.649122807017544	0.732432432432432	AML-MRC(4)_T	0	0
ENSG00000161036.13	LRWD1	-0.35537	1.71408e-11	2.7693e-10	1	1	AML-MRC(4)_T	0	0
ENSG00000232316.2	LINC02518	-0.35539	0.0984077	0.18722	0.578947368421053	0.571171171171171	AML-MRC(4)_T	0	0
ENSG00000222810.1	RNU2-68P	-0.35542	0.104117	0.19586	0.552631578947368	0.572072072072072	AML-MRC(4)_T	0	0
ENSG00000220349.4		-0.35551	0.003034	0.0103	0.973684210526316	0.96036036036036	AML-MRC(4)_T	0	0
ENSG00000262141.1		-0.35553	0.0151088	0.040684	0.859649122807018	0.891891891891892	AML-MRC(4)_T	0	0
ENSG00000182742.6	HOXB4	-0.35556	0.0237936	0.059228	1	0.982882882882883	AML-MRC(4)_T	0	1
ENSG00000287631.1		-0.35556	0.00242706	0.0084704	0.991228070175439	0.988288288288288	AML-MRC(4)_T	0	0
ENSG00000242014.3	RN7SL26P	-0.35557	0.306645	0.44462	0.254385964912281	0.326126126126126	AML-MRC(4)_T	0	0
ENSG00000186687.16	LYRM7	-0.35563	8.37884e-10	1.0629e-08	1	1	AML-MRC(4)_T	0	0
ENSG00000270182.1		-0.35563	0.0412993	0.093253	0.885964912280702	0.675675675675676	AML-MRC(4)_T	0	0
ENSG00000266554.2	LINC01443	-0.35568	0.322985	0.462	0.219298245614035	0.237837837837838	AML-MRC(4)_T	0	0
ENSG00000186008.7	RPS4XP21	-0.3557	0.0998103	0.18926	0.535087719298246	0.584684684684685	AML-MRC(4)_T	0	0
ENSG00000235929.1	TPT1P14	-0.3557	0.15143	0.26115	0.491228070175439	0.573873873873874	AML-MRC(4)_T	0	0
ENSG00000252894.2		-0.3557	0.254683	0.38757	0.456140350877193	0.436936936936937	AML-MRC(4)_T	0	0
ENSG00000108306.13	FBXL20	-0.35571	1.43307e-14	3.4889e-13	1	1	AML-MRC(4)_T	0	0
ENSG00000233928.6		-0.35574	0.424275	0.56191	0.131578947368421	0.210810810810811	AML-MRC(4)_T	0	0
ENSG00000273765.1		-0.35577	0.0287697	0.069413	0.631578947368421	0.698198198198198	AML-MRC(4)_T	0	0
ENSG00000205583.13	STAG3L1	-0.35578	2.11392e-06	1.533e-05	1	0.999099099099099	AML-MRC(4)_T	0	0
ENSG00000255495.1		-0.35578	0.00270535	0.0093092	0.929824561403509	0.95045045045045	AML-MRC(4)_T	0	0
ENSG00000215900.4	SELENOWP1	-0.3558	0.30858		0.175438596491228	0.198198198198198	AML-MRC(4)_T	0	0
ENSG00000252824.1		-0.35588	0.103803	0.19536	0.526315789473684	0.545945945945946	AML-MRC(4)_T	0	0
ENSG00000255734.1	HNRNPABP1	-0.356	0.0159518	0.042549	0.850877192982456	0.859459459459459	AML-MRC(4)_T	0	0
ENSG00000188186.10	LAMTOR4	-0.35601	2.42259e-10	3.3353e-09	1	1	AML-MRC(4)_T	0	0
ENSG00000257408.2	ABCA3P1	-0.35609	0.125732	0.22643	0.403508771929825	0.46036036036036	AML-MRC(4)_T	0	0
ENSG00000120053.12	GOT1	-0.35618	2.42101e-10	3.3342e-09	1	1	AML-MRC(4)_T	0	0
ENSG00000184840.12	TMED9	-0.35631	1.49466e-16	4.6255e-15	1	1	AML-MRC(4)_T	1	0
ENSG00000196683.11	TOMM7	-0.35631	5.95081e-10	7.741e-09	1	1	AML-MRC(4)_T	0	0
ENSG00000257345.2	LINC02413	-0.35633	0.0188449	0.048858	0.903508771929825	0.840540540540541	AML-MRC(4)_T	0	0
ENSG00000133624.13	ZNF767P	-0.35636	2.07007e-08	2.1297e-07	1	1	AML-MRC(4)_T	0	0
ENSG00000124564.17	SLC17A3	-0.35645	0.135813	0.24011	0.763157894736842	0.620720720720721	AML-MRC(4)_T	0	0
ENSG00000237836.6	PHKA2-AS1	-0.35645	3.47497e-08	3.4433e-07	1	0.995495495495496	AML-MRC(4)_T	0	0
ENSG00000172922.11	RNASEH2C	-0.35647	1.01544e-08	1.0954e-07	1	1	AML-MRC(4)_T	0	0
ENSG00000105974.13	CAV1	-0.35655	0.0910761	0.17608	0.991228070175439	0.979279279279279	AML-MRC(4)_T	0	0
ENSG00000257985.1		-0.3566	0.068793	0.1408	0.596491228070175	0.671171171171171	AML-MRC(4)_T	0	0
ENSG00000119771.15	KLHL29	-0.35662	0.00156625	0.0057857	1	0.998198198198198	AML-MRC(4)_T	0	0
ENSG00000279425.1		-0.35664	0.000337328	0.0014979	1	0.994594594594595	AML-MRC(4)_T	0	0
ENSG00000251229.1		-0.35681	0.000420418	0.0018257	1	0.999099099099099	AML-MRC(4)_T	0	0
ENSG00000266979.1	LINC01180	-0.35687	0.175807	0.29263	0.280701754385965	0.317117117117117	AML-MRC(4)_T	0	0
ENSG00000106410.15	NOBOX	-0.35694	0.331203		0.149122807017544	0.190990990990991	AML-MRC(4)_T	0	1
ENSG00000263353.3	PPIAL4A	-0.35694	0.0320188	0.075789	0.62280701754386	0.718918918918919	AML-MRC(4)_T	1	0
ENSG00000225271.1	NOLC1P1	-0.35697	0.17572	0.2925	0.43859649122807	0.406306306306306	AML-MRC(4)_T	0	0
ENSG00000205334.2	LINC01460	-0.357	0.194838	0.31685	0.236842105263158	0.326126126126126	AML-MRC(4)_T	0	0
ENSG00000271143.1		-0.35701	0.320543	0.45938	0.166666666666667	0.200900900900901	AML-MRC(4)_T	0	0
ENSG00000223896.2	CCNJP2	-0.35704	0.102898	0.194	0.587719298245614	0.666666666666667	AML-MRC(4)_T	0	0
ENSG00000267526.1		-0.35706	0.00469021	0.015008	0.921052631578947	0.924324324324324	AML-MRC(4)_T	0	0
ENSG00000175048.17	ZDHHC14	-0.35707	4.17323e-07	3.4286e-06	1	1	AML-MRC(4)_T	0	0
ENSG00000213697.3	CTBP2P6	-0.35711	0.091695	0.17702	0.596491228070175	0.553153153153153	AML-MRC(4)_T	0	0
ENSG00000228665.2	RPS27P6	-0.35715	0.000980466	0.0038393	1	0.992792792792793	AML-MRC(4)_T	0	0
ENSG00000250036.1	IGKV1D-37	-0.35717	0.322096	0.46104	0.149122807017544	0.208108108108108	AML-MRC(4)_T	0	0
ENSG00000260031.1	RPL10P14	-0.35717	0.0512195	0.11089	0.701754385964912	0.77027027027027	AML-MRC(4)_T	0	0
ENSG00000250433.1	CLSTN2-AS1	-0.35718	0.32152	0.46043	0.315789473684211	0.306306306306306	AML-MRC(4)_T	0	0
ENSG00000233511.1		-0.35725	0.163058	0.27628	0.640350877192982	0.62972972972973	AML-MRC(4)_T	0	0
ENSG00000285091.1		-0.35729	0.000182672	0.00086893	0.991228070175439	0.997297297297297	AML-MRC(4)_T	0	0
ENSG00000250762.1		-0.3573	0.0180644	0.047136	0.842105263157895	0.836036036036036	AML-MRC(4)_T	0	0
ENSG00000254181.1	SLC25A51P3	-0.35732	0.228515	0.35707	0.298245614035088	0.315315315315315	AML-MRC(4)_T	0	0
ENSG00000229142.1	HCG4P8	-0.35734	0.394641	0.53453	0.157894736842105	0.185585585585586	AML-MRC(4)_T	0	0
ENSG00000149476.16	TKFC	-0.35735	1.92424e-15	5.2139e-14	1	1	AML-MRC(4)_T	0	0
ENSG00000237641.1	RPL28P2	-0.35736	0.000286725	0.0012988	0.964912280701754	0.967567567567568	AML-MRC(4)_T	0	0
ENSG00000181035.14	SLC25A42	-0.35739	4.99791e-08	4.8361e-07	1	1	AML-MRC(4)_T	0	0
ENSG00000163584.18	RPL22L1	-0.3574	4.27797e-08	4.1862e-07	1	1	AML-MRC(4)_T	0	0
ENSG00000286033.1		-0.35744	0.216966	0.34369	0.368421052631579	0.399099099099099	AML-MRC(4)_T	0	0
ENSG00000285597.1		-0.35746	0.16404	0.27754	0.271929824561404	0.411711711711712	AML-MRC(4)_T	0	0
ENSG00000163815.6	CLEC3B	-0.35761	0.0666885	0.13733	0.859649122807018	0.894594594594595	AML-MRC(4)_T	0	0
ENSG00000232048.2	HNRNPCP9	-0.35761	0.424724	0.5623	0.175438596491228	0.163063063063063	AML-MRC(4)_T	0	0
ENSG00000183239.5	RPL29P16	-0.35764	0.0012753	0.0048398	0.929824561403509	0.942342342342342	AML-MRC(4)_T	0	0
ENSG00000272702.1		-0.35773	0.142025	0.24851	0.342105263157895	0.445945945945946	AML-MRC(4)_T	0	0
ENSG00000287047.1		-0.35774	0.389503	0.5293	0.184210526315789	0.174774774774775	AML-MRC(4)_T	0	0
ENSG00000103226.19	NOMO3	-0.35777	8.58157e-07	6.688e-06	1	1	AML-MRC(4)_T	1	0
ENSG00000271849.1	MAN2A1-DT	-0.35781	0.00029789	0.0013435	0.982456140350877	0.985585585585586	AML-MRC(4)_T	0	0
ENSG00000242087.2	RPL36AP41	-0.35785	0.022942	0.057516	0.815789473684211	0.863063063063063	AML-MRC(4)_T	0	0
ENSG00000243423.1		-0.3579	0.00470114	0.015035	0.885964912280702	0.909009009009009	AML-MRC(4)_T	0	0
ENSG00000178878.13	APOLD1	-0.35795	1.63999e-05	9.8951e-05	1	1	AML-MRC(4)_T	0	0
ENSG00000269243.1		-0.35802	0.000383839	0.0016821	1	1	AML-MRC(4)_T	0	0
ENSG00000228323.2	MYADM-AS1	-0.35804	0.00242972	0.0084783	1	0.999099099099099	AML-MRC(4)_T	0	0
ENSG00000229067.1		-0.35807	0.00799141	0.023729	0.87719298245614	0.901801801801802	AML-MRC(4)_T	0	0
ENSG00000275763.3	ZNF516-DT	-0.35808	0.000973865	0.0038163	0.991228070175439	0.986486486486487	AML-MRC(4)_T	0	0
ENSG00000281741.2		-0.35811	0.00966635	0.027922	0.956140350877193	0.948648648648649	AML-MRC(4)_T	0	0
ENSG00000229380.1	PRKAR1B-AS2	-0.35819	0.102693	0.19365	0.649122807017544	0.606306306306306	AML-MRC(4)_T	0	0
ENSG00000239480.1		-0.35825	6.58696e-05	0.00034712	1	0.995495495495496	AML-MRC(4)_T	0	0
ENSG00000237106.2	FABP5P15	-0.35836	0.422346	0.56007	0.192982456140351	0.234234234234234	AML-MRC(4)_T	0	0
ENSG00000185624.15	P4HB	-0.35841	4.24559e-09	4.8302e-08	1	1	AML-MRC(4)_T	0	0
ENSG00000225002.2		-0.35848	0.441526	0.57789	0.184210526315789	0.177477477477477	AML-MRC(4)_T	0	0
ENSG00000176171.11	BNIP3	-0.35853	1.63616e-06	1.2109e-05	1	1	AML-MRC(4)_T	0	0
ENSG00000234270.1	RPL36P20	-0.35862	0.184032	0.30338	0.421052631578947	0.453153153153153	AML-MRC(4)_T	0	0
ENSG00000269565.1	GPR32P1	-0.35865	0.307228	0.44528	0.333333333333333	0.342342342342342	AML-MRC(4)_T	0	0
ENSG00000286669.1		-0.35865	0.0924875	0.17823	0.447368421052632	0.455855855855856	AML-MRC(4)_T	0	0
ENSG00000187783.12	TMEM72	-0.35884	0.0367754	0.084811	0.973684210526316	0.947747747747748	AML-MRC(4)_T	0	0
ENSG00000267023.5	LRRC37A16P	-0.35886	2.71364e-07	2.315e-06	1	1	AML-MRC(4)_T	0	0
ENSG00000234790.1	NUTF2P4	-0.35893	0.347248	0.48719	0.184210526315789	0.197297297297297	AML-MRC(4)_T	0	0
ENSG00000170775.3	GPR37	-0.35899	0.330294	0.46939	0.307017543859649	0.336936936936937	AML-MRC(4)_T	0	0
ENSG00000125861.16	GFRA4	-0.35901	0.249661	0.38188	0.175438596491228	0.228828828828829	AML-MRC(4)_T	0	0
ENSG00000120733.14	KDM3B	-0.35902	1.4144e-21	8.061e-20	1	1	AML-MRC(4)_T	0	0
ENSG00000175336.10	APOF	-0.35904	0.0121686	0.033889	0.824561403508772	0.854054054054054	AML-MRC(4)_T	0	0
ENSG00000285635.1		-0.35904	0.346909		0.149122807017544	0.183783783783784	AML-MRC(4)_T	0	0
ENSG00000069493.15	CLEC2D	-0.35907	3.0574e-05	0.00017357	1	1	AML-MRC(4)_T	1	0
ENSG00000279114.1		-0.35908	0.0154947	0.041556	0.903508771929825	0.912612612612613	AML-MRC(4)_T	0	0
ENSG00000277678.1	RNU1-153P	-0.35909	0.0329324	0.077527	0.745614035087719	0.754054054054054	AML-MRC(4)_T	0	0
ENSG00000225912.1	RPL26P36	-0.35917	8.65066e-05	0.00044376	1	0.999099099099099	AML-MRC(4)_T	0	0
ENSG00000253389.2		-0.35928	0.086668	0.16921	0.728070175438597	0.672972972972973	AML-MRC(4)_T	0	0
ENSG00000227791.3	RPS10P9	-0.3593	0.0035893	0.011903	0.807017543859649	0.927027027027027	AML-MRC(4)_T	0	0
ENSG00000273963.1	ENPP7P14	-0.35931	0.0607368	0.12729	0.5	0.632432432432432	AML-MRC(4)_T	0	0
ENSG00000078814.17	MYH7B	-0.35933	1.72974e-06	1.2731e-05	1	1	AML-MRC(4)_T	0	0
ENSG00000177556.12	ATOX1	-0.35946	5.61446e-18	2.0729e-16	1	1	AML-MRC(4)_T	0	0
ENSG00000145782.13	ATG12	-0.35948	7.49105e-21	3.9074e-19	1	1	AML-MRC(4)_T	0	0
ENSG00000271482.1		-0.35954	0.0975966	0.18596	0.578947368421053	0.572972972972973	AML-MRC(4)_T	0	0
ENSG00000268683.1		-0.35956	0.0738835	0.14908	0.692982456140351	0.652252252252252	AML-MRC(4)_T	0	0
ENSG00000172365.3	OR5B2	-0.35958	0.185817	0.30563	0.307017543859649	0.393693693693694	AML-MRC(4)_T	0	0
ENSG00000227073.1	SDHDP2	-0.35975	0.00120722	0.0046103	0.93859649122807	0.96036036036036	AML-MRC(4)_T	0	0
ENSG00000238267.1	CENPPP1	-0.35975	0.17233	0.2881	0.280701754385965	0.369369369369369	AML-MRC(4)_T	0	0
ENSG00000225080.1	PFN1P4	-0.3598	0.000242426	0.0011171	0.982456140350877	0.978378378378378	AML-MRC(4)_T	0	0
ENSG00000275494.1		-0.35983	1.94186e-05	0.00011535	1	0.998198198198198	AML-MRC(4)_T	0	0
ENSG00000162746.14	FCRLB	-0.35989	0.00155204	0.0057423	0.991228070175439	0.995495495495496	AML-MRC(4)_T	0	0
ENSG00000079974.18	RABL2B	-0.35992	1.18895e-14	2.9197e-13	1	1	AML-MRC(4)_T	0	0
ENSG00000211697.4	TRGV5	-0.35994	0.00770613	0.022997	0.964912280701754	0.964864864864865	AML-MRC(4)_T	0	0
ENSG00000105971.15	CAV2	-0.36017	0.0999932	0.18954	0.991228070175439	0.96036036036036	AML-MRC(4)_T	0	0
ENSG00000272763.1	LINC03057	-0.36019	0.213535	0.33971	0.526315789473684	0.618018018018018	AML-MRC(4)_T	0	0
ENSG00000280927.1	CTBP1-AS	-0.36022	6.5303e-08	6.1904e-07	1	1	AML-MRC(4)_T	0	0
ENSG00000228189.5	LINC02843	-0.36024	0.288569	0.42513	0.280701754385965	0.293693693693694	AML-MRC(4)_T	0	0
ENSG00000243830.2	RPL15P17	-0.36024	0.000628627	0.0025934	1	0.99009009009009	AML-MRC(4)_T	0	0
ENSG00000165185.15	KIAA1958	-0.36026	7.32398e-06	4.7622e-05	1	1	AML-MRC(4)_T	0	1
ENSG00000239705.2	HSPA5-DT	-0.3603	0.0130128	0.035845	0.912280701754386	0.901801801801802	AML-MRC(4)_T	0	0
ENSG00000235335.3	B3GALT1-AS1	-0.36031	0.0823645	0.16257	0.587719298245614	0.645045045045045	AML-MRC(4)_T	0	0
ENSG00000261447.1		-0.36041	0.144817	0.25227	0.429824561403509	0.457657657657658	AML-MRC(4)_T	0	0
ENSG00000237169.1	RPL12P27	-0.36046	3.91738e-05	0.00021748	1	0.995495495495496	AML-MRC(4)_T	0	0
ENSG00000200959.1	SNORA74A	-0.36047	0.0236744	0.058983	0.666666666666667	0.75045045045045	AML-MRC(4)_T	0	0
ENSG00000251330.3		-0.36051	0.00092936	0.0036588	0.982456140350877	0.977477477477477	AML-MRC(4)_T	0	0
ENSG00000201863.1		-0.36059	0.133371	0.23682	0.5	0.518018018018018	AML-MRC(4)_T	0	0
ENSG00000237409.2		-0.36074	0.00296686	0.010095	0.807017543859649	0.915315315315315	AML-MRC(4)_T	0	0
ENSG00000232734.1	ATP5MC1P7	-0.36081	0.352774	0.49274	0.149122807017544	0.193693693693694	AML-MRC(4)_T	0	0
ENSG00000081026.19	MAGI3	-0.36086	0.00260931	0.0090131	1	0.999099099099099	AML-MRC(4)_T	0	0
ENSG00000263154.1		-0.36088	0.147734	0.25639	0.447368421052632	0.445945945945946	AML-MRC(4)_T	0	0
ENSG00000236420.1	CHCHD3P1	-0.36089	0.276002		0.12280701754386	0.212612612612613	AML-MRC(4)_T	0	0
ENSG00000013288.9	MAN2B2	-0.36097	1.9979e-15	5.3894e-14	1	1	AML-MRC(4)_T	1	0
ENSG00000143653.10	SCCPDH	-0.361	3.90659e-12	6.8683e-11	1	1	AML-MRC(4)_T	0	0
ENSG00000255299.5		-0.36112	0.00552992	0.017297	0.93859649122807	0.920720720720721	AML-MRC(4)_T	0	0
ENSG00000099715.14	PCDH11Y	-0.36113	0.225199	0.35325	0.210526315789474	0.264864864864865	AML-MRC(4)_T	0	0
ENSG00000228151.1		-0.36113	0.190211	0.31116	0.368421052631579	0.422522522522523	AML-MRC(4)_T	0	0
ENSG00000258485.2	SRMP2	-0.36124	0.0704179	0.14347	0.666666666666667	0.662162162162162	AML-MRC(4)_T	0	0
ENSG00000233219.1		-0.3613	0.24996	0.3822	0.175438596491228	0.245045045045045	AML-MRC(4)_T	0	0
ENSG00000272031.3	ANKRD34A	-0.36137	0.000150136	0.00072986	1	1	AML-MRC(4)_T	0	0
ENSG00000261000.1		-0.36143	0.000470341	0.0020119	1	0.988288288288288	AML-MRC(4)_T	0	0
ENSG00000265981.1	MIR544B	-0.36144	0.028431	0.068744	0.745614035087719	0.746846846846847	AML-MRC(4)_T	0	0
ENSG00000241825.2	RPL7P42	-0.3615	0.046395	0.10238	0.614035087719298	0.678378378378378	AML-MRC(4)_T	0	0
ENSG00000177182.11	CLVS1	-0.36158	0.0229004	0.057419	0.868421052631579	0.843243243243243	AML-MRC(4)_T	0	0
ENSG00000173285.4	OR10K1	-0.36162	0.318811		0.166666666666667	0.192792792792793	AML-MRC(4)_T	0	0
ENSG00000253147.5		-0.36168	0.411939	0.55048	0.140350877192982	0.179279279279279	AML-MRC(4)_T	0	0
ENSG00000246477.3		-0.3617	6.74386e-05	0.00035473	1	0.997297297297297	AML-MRC(4)_T	0	0
ENSG00000267049.1		-0.36171	0.00219403	0.0077598	0.93859649122807	0.946846846846847	AML-MRC(4)_T	0	0
ENSG00000253639.1	SUMO2P18	-0.36173	0.422917	0.56065	0.201754385964912	0.210810810810811	AML-MRC(4)_T	0	0
ENSG00000225871.2		-0.36178	0.000614069	0.0025417	0.991228070175439	0.993693693693694	AML-MRC(4)_T	0	0
ENSG00000215833.3	QRSL1P1	-0.36184	0.1193	0.21746	0.464912280701754	0.482882882882883	AML-MRC(4)_T	0	0
ENSG00000225557.1	MTCO3P20	-0.36202	0.342897	0.48246	0.210526315789474	0.211711711711712	AML-MRC(4)_T	0	0
ENSG00000232727.2	YWHAEP1	-0.36202	0.00346145	0.011532	0.947368421052632	0.926126126126126	AML-MRC(4)_T	0	0
ENSG00000239528.1	RPS14P8	-0.36211	0.0200208	0.051382	0.991228070175439	0.989189189189189	AML-MRC(4)_T	0	0
ENSG00000264207.1		-0.36211	0.150163	0.25956	0.342105263157895	0.386486486486486	AML-MRC(4)_T	0	0
ENSG00000187838.17	PLSCR3	-0.36212	0.000139109	0.0006819	0.956140350877193	0.973873873873874	AML-MRC(4)_T	0	0
ENSG00000238090.1		-0.36212	0.0180907	0.047193	0.798245614035088	0.891891891891892	AML-MRC(4)_T	0	0
ENSG00000198917.13	SPOUT1	-0.36213	0.000123825	0.0006134	0.964912280701754	0.977477477477477	AML-MRC(4)_T	0	0
ENSG00000259663.2	ISL1-DT	-0.36221	0.340279	0.47981	0.131578947368421	0.190990990990991	AML-MRC(4)_T	0	0
ENSG00000250253.3		-0.36224	0.354		0.157894736842105	0.179279279279279	AML-MRC(4)_T	0	0
ENSG00000152154.11	TMEM178A	-0.36225	0.0105783	0.030122	0.991228070175439	0.979279279279279	AML-MRC(4)_T	0	0
ENSG00000244538.1	RPS27P13	-0.36225	0.000396078	0.00173	0.991228070175439	0.991891891891892	AML-MRC(4)_T	0	0
ENSG00000271931.1	PNRC1-DT	-0.36235	0.0187421	0.048638	0.885964912280702	0.885585585585586	AML-MRC(4)_T	0	0
ENSG00000181588.16	MEX3D	-0.3624	2.85548e-05	0.00016316	1	1	AML-MRC(4)_T	0	0
ENSG00000243687.1	RPL35AP10	-0.36243	0.0183657	0.047811	0.754385964912281	0.765765765765766	AML-MRC(4)_T	0	0
ENSG00000235776.2	RPL7AP70	-0.36244	2.25491e-06	1.6247e-05	1	1	AML-MRC(4)_T	0	0
ENSG00000261557.1	EEF1A1P38	-0.36244	0.000542387	0.0022803	1	1	AML-MRC(4)_T	0	0
ENSG00000257966.1	OLA1P3	-0.36249	0.0531448	0.11425	0.596491228070175	0.671171171171171	AML-MRC(4)_T	0	0
ENSG00000201823.1	SNORD48	-0.3625	0.314268		0.12280701754386	0.191891891891892	AML-MRC(4)_T	0	0
ENSG00000236736.1	UQCRC2P1	-0.36255	0.31865		0.157894736842105	0.188288288288288	AML-MRC(4)_T	0	0
ENSG00000099769.6	IGFALS	-0.36256	0.000280912	0.0012756	1	0.997297297297297	AML-MRC(4)_T	0	0
ENSG00000265752.3	LINC02958	-0.36256	0.0602321	0.12644	0.692982456140351	0.691891891891892	AML-MRC(4)_T	0	0
ENSG00000157306.14	ZFHX2-AS1	-0.36261	2.67151e-08	2.6924e-07	1	1	AML-MRC(4)_T	0	0
ENSG00000212565.1		-0.36263	0.198828	0.32202	0.263157894736842	0.311711711711712	AML-MRC(4)_T	0	0
ENSG00000134574.12	DDB2	-0.36276	5.3843e-12	9.2856e-11	1	1	AML-MRC(4)_T	0	1
ENSG00000223188.1		-0.36286	0.00824749	0.024377	0.842105263157895	0.868468468468468	AML-MRC(4)_T	0	0
ENSG00000205238.9	SPDYE2	-0.36289	3.69722e-05	0.00020647	1	0.997297297297297	AML-MRC(4)_T	0	0
ENSG00000224064.1	RPL32P6	-0.36291	0.166574	0.28093	0.271929824561404	0.289189189189189	AML-MRC(4)_T	0	0
ENSG00000279880.1		-0.36306	0.000104277	0.00052502	0.991228070175439	0.992792792792793	AML-MRC(4)_T	0	0
ENSG00000170632.14	ARMC10	-0.36309	3.92495e-13	7.8906e-12	1	1	AML-MRC(4)_T	0	0
ENSG00000241334.2	RPL35AP33	-0.36317	0.0994853	0.18879	0.5	0.528828828828829	AML-MRC(4)_T	0	0
ENSG00000266302.6		-0.36325	0.218297	0.3452	0.763157894736842	0.751351351351351	AML-MRC(4)_T	0	0
ENSG00000238142.2		-0.36327	0.000227735	0.0010569	1	0.995495495495496	AML-MRC(4)_T	0	0
ENSG00000178358.4	OR2D3	-0.36329	0.426048	0.5634	0.184210526315789	0.177477477477477	AML-MRC(4)_T	0	0
ENSG00000271543.1		-0.36335	0.0219199	0.055442	0.745614035087719	0.763963963963964	AML-MRC(4)_T	0	0
ENSG00000166682.13	TMPRSS5	-0.3634	2.88556e-05	0.00016472	1	0.996396396396396	AML-MRC(4)_T	1	0
ENSG00000226926.7	PDZPH1P	-0.36343	0.332469	0.47157	0.289473684210526	0.272072072072072	AML-MRC(4)_T	0	0
ENSG00000253558.1		-0.36344	0.00326263	0.010953	0.964912280701754	0.974774774774775	AML-MRC(4)_T	0	0
ENSG00000240204.3	SMKR1	-0.36345	0.00911938	0.026582	0.973684210526316	0.97027027027027	AML-MRC(4)_T	0	0
ENSG00000266466.1		-0.36356	0.381246	0.52108	0.157894736842105	0.178378378378378	AML-MRC(4)_T	0	0
ENSG00000287194.1		-0.36356	0.092413	0.17812	0.456140350877193	0.514414414414414	AML-MRC(4)_T	0	0
ENSG00000103512.15	NOMO1	-0.36357	1.98854e-17	6.8755e-16	1	1	AML-MRC(4)_T	0	0
ENSG00000232054.1	NPM1P34	-0.36362	0.0477746	0.10479	0.578947368421053	0.631531531531532	AML-MRC(4)_T	0	0
ENSG00000213246.7	SUPT4H1	-0.36366	2.16449e-05	0.00012715	1	0.992792792792793	AML-MRC(4)_T	0	1
ENSG00000113558.19	SKP1	-0.36367	1.61363e-15	4.4174e-14	1	1	AML-MRC(4)_T	0	0
ENSG00000240622.1	RPL7P15	-0.3637	0.00178563	0.0064889	0.956140350877193	0.978378378378378	AML-MRC(4)_T	0	0
ENSG00000251497.2	PITPNM2-AS1	-0.3637	0.0415234	0.093644	0.798245614035088	0.811711711711712	AML-MRC(4)_T	0	0
ENSG00000214362.2	RPS3AP36	-0.36378	0.00792671	0.023564	0.93859649122807	0.971171171171171	AML-MRC(4)_T	0	0
ENSG00000101464.11	PIGU	-0.36379	2.31832e-08	2.3571e-07	1	1	AML-MRC(4)_T	0	0
ENSG00000254372.1		-0.36389	0.3507		0.105263157894737	0.191891891891892	AML-MRC(4)_T	0	0
ENSG00000264801.1	ERVFRD-3	-0.36389	0.00488511	0.015549	0.859649122807018	0.899099099099099	AML-MRC(4)_T	0	0
ENSG00000241671.1	KIAA1328P1	-0.36391	0.161254	0.27402	0.307017543859649	0.335135135135135	AML-MRC(4)_T	0	0
ENSG00000070081.17	NUCB2	-0.36392	8.40586e-08	7.832e-07	1	1	AML-MRC(4)_T	0	0
ENSG00000261713.6	SSTR5-AS1	-0.36394	0.200291	0.32363	0.228070175438596	0.283783783783784	AML-MRC(4)_T	0	0
ENSG00000265355.1	MIR3136	-0.36401	0.00877793	0.025743	0.842105263157895	0.891891891891892	AML-MRC(4)_T	0	0
ENSG00000278941.1	SMG6-IT1	-0.36407	0.231615	0.36089	0.456140350877193	0.555855855855856	AML-MRC(4)_T	0	0
ENSG00000270780.1	RPL13AP10	-0.36408	0.33485	0.47402	0.175438596491228	0.208108108108108	AML-MRC(4)_T	0	0
ENSG00000213673.3	SLC25A5P3	-0.3641	0.00453283	0.014586	0.894736842105263	0.938738738738739	AML-MRC(4)_T	0	0
ENSG00000242477.1		-0.36411	5.3783e-05	0.00028906	0.991228070175439	0.999099099099099	AML-MRC(4)_T	0	0
ENSG00000136854.24	STXBP1	-0.36414	0.000617027	0.0025527	1	0.998198198198198	AML-MRC(4)_T	0	0
ENSG00000121388.6		-0.36416	0.305146		0.192982456140351	0.201801801801802	AML-MRC(4)_T	0	0
ENSG00000217488.2		-0.36429	0.027154	0.066165	0.894736842105263	0.893693693693694	AML-MRC(4)_T	0	0
ENSG00000267271.1		-0.3643	0.17832	0.29595	0.298245614035088	0.318918918918919	AML-MRC(4)_T	0	0
ENSG00000278756.1	MIR6722	-0.36432	0.375649	0.51545	0.149122807017544	0.235135135135135	AML-MRC(4)_T	0	0
ENSG00000114248.10	LRRC31	-0.36437	0.0634105	0.13182	0.640350877192982	0.653153153153153	AML-MRC(4)_T	0	0
ENSG00000236799.1	LINC02626	-0.3644	0.0290238	0.069935	0.657894736842105	0.707207207207207	AML-MRC(4)_T	0	0
ENSG00000198590.12	APRG1	-0.36441	5.88881e-05	0.00031329	1	1	AML-MRC(4)_T	0	0
ENSG00000218472.2		-0.36442	0.0592056	0.12471	0.62280701754386	0.701801801801802	AML-MRC(4)_T	0	0
ENSG00000143499.14	SMYD2	-0.36445	2.06253e-14	4.9254e-13	1	1	AML-MRC(4)_T	0	0
ENSG00000243554.1	CCZ1P1	-0.36454	2.48342e-05	0.00014403	0.991228070175439	0.982882882882883	AML-MRC(4)_T	0	0
ENSG00000279144.1		-0.36455	0.00211504	0.0075165	0.912280701754386	0.936036036036036	AML-MRC(4)_T	0	0
ENSG00000266368.1		-0.3646	7.2016e-05	0.00037657	0.973684210526316	0.969369369369369	AML-MRC(4)_T	0	0
ENSG00000231683.6		-0.36465	0.369105		0.131578947368421	0.181981981981982	AML-MRC(4)_T	0	0
ENSG00000203809.7	LIN28B-AS1	-0.36478	0.277313	0.4127	0.184210526315789	0.238738738738739	AML-MRC(4)_T	0	0
ENSG00000251555.1		-0.36481	0.330137	0.46926	0.464912280701754	0.444144144144144	AML-MRC(4)_T	0	0
ENSG00000286017.1		-0.36484	5.16313e-05	0.00027852	0.982456140350877	0.999099099099099	AML-MRC(4)_T	0	0
ENSG00000252377.1	RNU6-504P	-0.36487	0.311957	0.45045	0.298245614035088	0.330630630630631	AML-MRC(4)_T	0	0
ENSG00000270542.1		-0.36489	0.125349	0.22589	0.429824561403509	0.452252252252252	AML-MRC(4)_T	0	0
ENSG00000198961.10	PJA2	-0.36494	4.10963e-11	6.2902e-10	1	1	AML-MRC(4)_T	0	0
ENSG00000174028.6	FAM3C2P	-0.36496	2.10523e-07	1.8324e-06	1	0.999099099099099	AML-MRC(4)_T	0	0
ENSG00000243989.9	ACY1	-0.36496	2.90621e-05	0.00016574	1	0.986486486486487	AML-MRC(4)_T	0	0
ENSG00000201109.1	RNA5SP245	-0.36497	0.0691135	0.14131	0.578947368421053	0.628828828828829	AML-MRC(4)_T	0	0
ENSG00000240751.1	RABGGTBP1	-0.36503	0.00181699	0.0065887	0.982456140350877	0.938738738738739	AML-MRC(4)_T	0	0
ENSG00000265494.1		-0.3651	0.396836	0.53675	0.254385964912281	0.272972972972973	AML-MRC(4)_T	0	0
ENSG00000103490.14	PYCARD	-0.36512	8.35837e-07	6.5321e-06	1	1	AML-MRC(4)_T	0	1
ENSG00000235608.2	NKX1-1	-0.36521	0.336342		0.0964912280701754	0.187387387387387	AML-MRC(4)_T	0	1
ENSG00000233366.1	ZNF90P2	-0.36536	0.274378	0.40973	0.289473684210526	0.27027027027027	AML-MRC(4)_T	0	0
ENSG00000200953.1		-0.36537	0.00597634	0.018492	0.859649122807018	0.89009009009009	AML-MRC(4)_T	0	0
ENSG00000198768.11	APCDD1L	-0.36552	0.0920931	0.17761	0.614035087719298	0.610810810810811	AML-MRC(4)_T	0	0
ENSG00000036828.17	CASR	-0.36553	0.0345298	0.080564	0.824561403508772	0.857657657657658	AML-MRC(4)_T	0	0
ENSG00000188153.14	COL4A5	-0.36558	0.144423	0.25176	0.885964912280702	0.903603603603604	AML-MRC(4)_T	0	0
ENSG00000241002.1	RPL32P13	-0.36561	0.0296097	0.071052	0.745614035087719	0.793693693693694	AML-MRC(4)_T	0	0
ENSG00000261692.1		-0.36579	0.0227029	0.057025	0.868421052631579	0.887387387387387	AML-MRC(4)_T	0	0
ENSG00000219149.4	PPIAP87	-0.3658	0.00314848	0.010632	0.833333333333333	0.891891891891892	AML-MRC(4)_T	0	0
ENSG00000196295.12	GARS1-DT	-0.36586	6.39532e-09	7.0898e-08	1	1	AML-MRC(4)_T	0	0
ENSG00000161955.16	TNFSF13	-0.36596	1.0507e-06	8.0309e-06	1	1	AML-MRC(4)_T	0	0
ENSG00000285796.1		-0.36597	8.80475e-06	5.631e-05	1	1	AML-MRC(4)_T	0	0
ENSG00000272905.1		-0.36607	0.00330517	0.011078	0.903508771929825	0.881981981981982	AML-MRC(4)_T	0	0
ENSG00000140463.14	BBS4	-0.3661	4.92035e-15	1.2739e-13	1	1	AML-MRC(4)_T	0	0
ENSG00000258245.1	RPL10P13	-0.36612	0.00639869	0.019608	0.842105263157895	0.894594594594595	AML-MRC(4)_T	0	0
ENSG00000223960.7	CHROMR	-0.36622	8.18249e-11	1.2042e-09	1	1	AML-MRC(4)_T	0	0
ENSG00000233347.1	ERP29P1	-0.36622	7.9192e-06	5.1194e-05	0.991228070175439	0.996396396396396	AML-MRC(4)_T	0	0
ENSG00000226666.1	HSPA9P1	-0.36645	9.27849e-05	0.00047203	1	0.991891891891892	AML-MRC(4)_T	0	0
ENSG00000265617.1	MIR548AG2	-0.36646	0.263504	0.39774	0.201754385964912	0.227927927927928	AML-MRC(4)_T	0	0
ENSG00000260803.1		-0.36653	0.00592543	0.018356	0.868421052631579	0.87027027027027	AML-MRC(4)_T	0	0
ENSG00000160471.13	COX6B2	-0.36656	0.00696282	0.021064	0.973684210526316	0.989189189189189	AML-MRC(4)_T	0	0
ENSG00000173810.9	PPIAP7	-0.36656	0.100768	0.19073	0.447368421052632	0.545945945945946	AML-MRC(4)_T	0	0
ENSG00000287712.1		-0.36657	0.355952		0.175438596491228	0.179279279279279	AML-MRC(4)_T	0	0
ENSG00000130957.5	FBP2	-0.36659	0.364224	0.50424	0.149122807017544	0.187387387387387	AML-MRC(4)_T	0	0
ENSG00000188162.12	OTOG	-0.36664	0.276063	0.4114	0.175438596491228	0.33963963963964	AML-MRC(4)_T	0	0
ENSG00000173548.9	SNX33	-0.36668	3.24144e-06	2.2603e-05	1	1	AML-MRC(4)_T	0	0
ENSG00000225542.2	ZNF385D-AS1	-0.36672	0.472504	0.60664	0.254385964912281	0.215315315315315	AML-MRC(4)_T	0	0
ENSG00000263733.1		-0.36673	0.299614	0.43695	0.201754385964912	0.213513513513514	AML-MRC(4)_T	0	0
ENSG00000230295.1	GTF2IP23	-0.36679	1.73447e-06	1.2763e-05	1	0.998198198198198	AML-MRC(4)_T	0	0
ENSG00000260953.1		-0.36683	0.000606021	0.0025116	0.991228070175439	0.981081081081081	AML-MRC(4)_T	0	0
ENSG00000168273.8	UQCC5	-0.36684	8.79176e-10	1.1116e-08	1	1	AML-MRC(4)_T	0	0
ENSG00000270166.1		-0.36687	0.329816		0.140350877192982	0.191891891891892	AML-MRC(4)_T	0	0
ENSG00000260456.7	C16orf95	-0.36695	7.99573e-05	0.00041311	1	0.997297297297297	AML-MRC(4)_T	0	0
ENSG00000255672.1		-0.36696	0.0460359	0.10172	0.701754385964912	0.722522522522522	AML-MRC(4)_T	0	0
ENSG00000272856.1		-0.36698	0.2299	0.35877	0.157894736842105	0.234234234234234	AML-MRC(4)_T	0	0
ENSG00000235947.1	EGOT	-0.36701	0.00362795	0.012006	0.991228070175439	0.987387387387387	AML-MRC(4)_T	0	0
ENSG00000265749.6		-0.36702	5.53084e-07	4.4392e-06	1	0.998198198198198	AML-MRC(4)_T	0	0
ENSG00000263464.2		-0.36705	0.0598921	0.1259	0.578947368421053	0.58018018018018	AML-MRC(4)_T	0	0
ENSG00000282904.2		-0.36715	0.363273		0.149122807017544	0.185585585585586	AML-MRC(4)_T	0	0
ENSG00000235725.1	LINC03050	-0.36716	0.140529	0.24648	0.385964912280702	0.435135135135135	AML-MRC(4)_T	0	0
ENSG00000259008.1		-0.36719	0.227606	0.35605	0.175438596491228	0.245045045045045	AML-MRC(4)_T	0	0
ENSG00000253564.1		-0.36728	0.0927124	0.17854	0.640350877192982	0.647747747747748	AML-MRC(4)_T	0	0
ENSG00000277072.5	STAG3L2	-0.36728	1.80014e-09	2.1695e-08	1	1	AML-MRC(4)_T	0	0
ENSG00000263105.1		-0.36732	0.040827	0.092339	0.535087719298246	0.682882882882883	AML-MRC(4)_T	0	0
ENSG00000288663.1		-0.36735	5.73801e-08	5.4934e-07	1	1	AML-MRC(4)_T	0	0
ENSG00000228049.7	POLR2J2	-0.36736	4.79661e-05	0.00026087	1	0.993693693693694	AML-MRC(4)_T	0	0
ENSG00000199515.1		-0.36737	0.326434	0.46554	0.166666666666667	0.203603603603604	AML-MRC(4)_T	0	0
ENSG00000287386.1		-0.36738	0.0210495	0.053591	0.824561403508772	0.789189189189189	AML-MRC(4)_T	0	0
ENSG00000166391.15	MOGAT2	-0.36739	0.402404		0.0964912280701754	0.17027027027027	AML-MRC(4)_T	0	0
ENSG00000173209.23	AHSA2P	-0.36742	3.2494e-11	5.0372e-10	1	1	AML-MRC(4)_T	0	0
ENSG00000248925.1	PDCD6-DT	-0.36749	1.88977e-05	0.00011258	0.982456140350877	0.986486486486487	AML-MRC(4)_T	0	0
ENSG00000172421.10	EFCAB3	-0.3675	0.225135	0.35317	0.263157894736842	0.292792792792793	AML-MRC(4)_T	0	0
ENSG00000124399.4	NDUFB4P12	-0.36753	0.00637481	0.01956	0.850877192982456	0.876576576576577	AML-MRC(4)_T	0	0
ENSG00000245275.8	SAP30L-AS1	-0.36754	4.05118e-07	3.3387e-06	1	0.999099099099099	AML-MRC(4)_T	0	0
ENSG00000277007.1		-0.36765	0.00453805	0.0146	1	0.954054054054054	AML-MRC(4)_T	0	0
ENSG00000259723.1		-0.36766	0.353609	0.49367	0.201754385964912	0.201801801801802	AML-MRC(4)_T	0	0
ENSG00000144455.14	SUMF1	-0.36767	3.31102e-13	6.7232e-12	1	1	AML-MRC(4)_T	1	0
ENSG00000233664.1	NDUFS5P3	-0.36767	0.109432	0.20349	0.403508771929825	0.466666666666667	AML-MRC(4)_T	0	0
ENSG00000237549.1	RPS6P3	-0.36769	0.181375	0.30002	0.307017543859649	0.383783783783784	AML-MRC(4)_T	0	0
ENSG00000183586.8	HMGN3P1	-0.36771	0.0260459	0.063894	0.780701754385965	0.796396396396396	AML-MRC(4)_T	0	0
ENSG00000223600.1	EEF1A1P41	-0.36788	0.320373	0.45926	0.210526315789474	0.291891891891892	AML-MRC(4)_T	0	0
ENSG00000251495.1	PPIAP11	-0.36789	7.17488e-09	7.8922e-08	1	1	AML-MRC(4)_T	0	0
ENSG00000213599.10	SLX1A-SULT1A3	-0.36791	0.0672942	0.13835	0.456140350877193	0.554054054054054	AML-MRC(4)_T	0	0
ENSG00000253886.1		-0.36808	0.0645904	0.13393	0.5	0.598198198198198	AML-MRC(4)_T	0	0
ENSG00000216835.3	RBMXP1	-0.36819	0.032101	0.075953	0.657894736842105	0.727027027027027	AML-MRC(4)_T	0	0
ENSG00000231905.2	SETP10	-0.36823	0.0951063	0.18219	0.517543859649123	0.581081081081081	AML-MRC(4)_T	0	0
ENSG00000218475.2	ACTG1P18	-0.36824	0.388827	0.52863	0.105263157894737	0.173873873873874	AML-MRC(4)_T	0	0
ENSG00000255085.8		-0.36835	0.218437	0.34536	0.324561403508772	0.317117117117117	AML-MRC(4)_T	0	0
ENSG00000179406.8	LINC00174	-0.36839	5.70235e-10	7.4383e-09	1	1	AML-MRC(4)_T	0	0
ENSG00000277172.1	GAPDHP41	-0.36844	0.22589	0.35398	0.210526315789474	0.261261261261261	AML-MRC(4)_T	0	0
ENSG00000287576.1		-0.36847	7.7625e-05	0.00040257	1	1	AML-MRC(4)_T	0	0
ENSG00000263407.1	MIR4660	-0.36848	0.225335	0.35338	0.254385964912281	0.269369369369369	AML-MRC(4)_T	0	0
ENSG00000182585.10	EPGN	-0.36849	0.0244216	0.060568	0.991228070175439	0.978378378378378	AML-MRC(4)_T	0	0
ENSG00000223705.9	NSUN5P1	-0.36849	3.15934e-10	4.2775e-09	1	1	AML-MRC(4)_T	0	0
ENSG00000200250.1	RNU6-1147P	-0.36851	0.130684	0.23357	0.543859649122807	0.534234234234234	AML-MRC(4)_T	0	0
ENSG00000234145.1	NAP1L4P3	-0.36859	1.52602e-05	9.2841e-05	0.991228070175439	0.997297297297297	AML-MRC(4)_T	0	0
ENSG00000261829.1		-0.3686	0.221137	0.34837	0.184210526315789	0.255855855855856	AML-MRC(4)_T	0	0
ENSG00000248494.1	LNX1-AS2	-0.36865	0.369732		0.149122807017544	0.179279279279279	AML-MRC(4)_T	0	0
ENSG00000223462.2		-0.36868	0.00552378	0.017282	0.947368421052632	0.915315315315315	AML-MRC(4)_T	0	0
ENSG00000184601.11	C14orf180	-0.36869	0.300152	0.43747	0.175438596491228	0.217117117117117	AML-MRC(4)_T	0	0
ENSG00000252334.1	RNU6-1337P	-0.36869	0.0298487	0.071521	0.596491228070175	0.674774774774775	AML-MRC(4)_T	0	0
ENSG00000231010.1		-0.36874	0.00288768	0.0098559	0.991228070175439	0.972072072072072	AML-MRC(4)_T	0	0
ENSG00000234851.4	RPL23AP42	-0.36879	0.00121548	0.0046377	0.947368421052632	0.959459459459459	AML-MRC(4)_T	0	0
ENSG00000185198.12	PRSS57	-0.36885	0.00150988	0.0056058	1	1	AML-MRC(4)_T	0	0
ENSG00000173531.15	MST1	-0.36888	2.25296e-06	1.6238e-05	1	1	AML-MRC(4)_T	0	0
ENSG00000129158.11	SERGEF	-0.36897	1.64667e-16	5.07e-15	1	1	AML-MRC(4)_T	0	0
ENSG00000240995.2		-0.36898	0.19973	0.32296	0.175438596491228	0.26036036036036	AML-MRC(4)_T	0	0
ENSG00000113302.5	IL12B	-0.36901	0.128079	0.22982	0.728070175438597	0.666666666666667	AML-MRC(4)_T	0	0
ENSG00000225267.1	RPL8P2	-0.36903	0.0199987	0.051344	0.684210526315789	0.773873873873874	AML-MRC(4)_T	0	0
ENSG00000258620.2		-0.36906	0.0096957	0.027982	0.894736842105263	0.917117117117117	AML-MRC(4)_T	0	0
ENSG00000285732.1		-0.36916	0.104162	0.1959	0.596491228070175	0.572972972972973	AML-MRC(4)_T	0	0
ENSG00000213174.3	RPL28P1	-0.36932	0.0615596	0.12868	0.701754385964912	0.738738738738739	AML-MRC(4)_T	0	0
ENSG00000197627.3	UBE2Q2P12	-0.36933	0.339865	0.47941	0.157894736842105	0.192792792792793	AML-MRC(4)_T	0	0
ENSG00000242101.3	RN7SL416P	-0.36941	0.408977	0.54793	0.184210526315789	0.200900900900901	AML-MRC(4)_T	0	0
ENSG00000170113.16	NIPA1	-0.36946	0.00010045	0.00050738	1	1	AML-MRC(4)_T	0	0
ENSG00000263838.1	MIR4698	-0.36949	0.215902	0.34237	0.210526315789474	0.245045045045045	AML-MRC(4)_T	0	0
ENSG00000071243.16	ING3	-0.36951	7.42166e-09	8.151e-08	1	1	AML-MRC(4)_T	0	0
ENSG00000137185.13	ZSCAN9	-0.36952	1.39225e-07	1.2487e-06	1	1	AML-MRC(4)_T	0	1
ENSG00000172543.8	CTSW	-0.36959	0.000412471	0.0017946	1	1	AML-MRC(4)_T	0	0
ENSG00000258778.2	EIF2S2P1	-0.36964	0.0642503	0.13329	0.587719298245614	0.663063063063063	AML-MRC(4)_T	0	0
ENSG00000258472.9		-0.36967	0.0128761	0.035521	0.754385964912281	0.818918918918919	AML-MRC(4)_T	0	0
ENSG00000236360.2	RRAS2P1	-0.36977	0.0555341	0.11839	0.517543859649123	0.621621621621622	AML-MRC(4)_T	0	0
ENSG00000138613.14	APH1B	-0.36993	4.27044e-15	1.1158e-13	1	1	AML-MRC(4)_T	0	0
ENSG00000222858.1	RNU6-920P	-0.37013	0.0332117	0.078033	0.780701754385965	0.79009009009009	AML-MRC(4)_T	0	0
ENSG00000249516.1	PRELID3BP6	-0.37013	0.120323	0.21881	0.526315789473684	0.538738738738739	AML-MRC(4)_T	0	0
ENSG00000271626.1	H3P42	-0.37014	0.274005	0.40936	0.447368421052632	0.49009009009009	AML-MRC(4)_T	0	0
ENSG00000279573.1		-0.37027	0.000668102	0.0027365	1	0.990990990990991	AML-MRC(4)_T	0	0
ENSG00000237178.2	H3P7	-0.3703	0.00645022	0.019731	0.824561403508772	0.845045045045045	AML-MRC(4)_T	0	0
ENSG00000233221.7	ARHGEF4-AS1	-0.37036	0.271449	0.40663	0.210526315789474	0.231531531531532	AML-MRC(4)_T	0	0
ENSG00000265912.1		-0.37036	0.00881295	0.025833	0.859649122807018	0.886486486486487	AML-MRC(4)_T	0	0
ENSG00000257550.2		-0.37038	0.00765412	0.022862	0.850877192982456	0.825225225225225	AML-MRC(4)_T	0	0
ENSG00000232696.1		-0.37044	0.130147	0.23281	0.473684210526316	0.505405405405405	AML-MRC(4)_T	0	0
ENSG00000260137.1		-0.37048	0.198173	0.32112	0.429824561403509	0.452252252252252	AML-MRC(4)_T	0	0
ENSG00000272205.1	POU2F1-DT	-0.37048	2.81038e-05	0.00016095	0.991228070175439	0.993693693693694	AML-MRC(4)_T	0	0
ENSG00000109906.14	ZBTB16	-0.37054	0.00155651	0.0057558	1	1	AML-MRC(4)_T	0	1
ENSG00000219545.11	UMAD1	-0.37055	1.582e-10	2.2435e-09	1	1	AML-MRC(4)_T	0	0
ENSG00000233125.3	ACTBP12	-0.37058	0.135592	0.23983	0.307017543859649	0.467567567567568	AML-MRC(4)_T	0	0
ENSG00000264451.1		-0.37061	0.134716	0.23861	0.385964912280702	0.493693693693694	AML-MRC(4)_T	0	0
ENSG00000244381.1	SDHDP3	-0.37069	0.0251929	0.062122	0.675438596491228	0.703603603603604	AML-MRC(4)_T	0	0
ENSG00000139971.15	ARMH4	-0.37077	0.0305609	0.072934	0.947368421052632	0.973873873873874	AML-MRC(4)_T	0	0
ENSG00000173702.7	MUC13	-0.37078	0.176035	0.29292	0.491228070175439	0.46036036036036	AML-MRC(4)_T	0	0
ENSG00000277677.1		-0.37084	0.112396	0.20782	0.701754385964912	0.678378378378378	AML-MRC(4)_T	0	0
ENSG00000235964.1	FXYD6P2	-0.37088	0.253405	0.38623	0.184210526315789	0.237837837837838	AML-MRC(4)_T	0	0
ENSG00000063241.8	ISOC2	-0.3709	9.24155e-07	7.146e-06	1	1	AML-MRC(4)_T	0	0
ENSG00000248826.2	PCBP2P3	-0.3709	0.28121	0.41697	0.157894736842105	0.203603603603604	AML-MRC(4)_T	0	0
ENSG00000276087.2		-0.37098	0.0898056	0.17405	0.473684210526316	0.526126126126126	AML-MRC(4)_T	0	0
ENSG00000202517.1		-0.37113	0.0638107	0.13254	0.684210526315789	0.652252252252252	AML-MRC(4)_T	0	0
ENSG00000174428.18	GTF2IRD2B	-0.37116	2.47305e-13	5.1047e-12	1	1	AML-MRC(4)_T	0	1
ENSG00000233401.1	PRKAR1AP1	-0.37116	0.0675632	0.1388	0.570175438596491	0.628828828828829	AML-MRC(4)_T	0	0
ENSG00000105819.14	PMPCB	-0.37118	2.4923e-25	2.0905e-23	1	1	AML-MRC(4)_T	0	0
ENSG00000118903.6	BTF3P11	-0.3712	0.0445936	0.099152	0.596491228070175	0.675675675675676	AML-MRC(4)_T	0	0
ENSG00000259687.2	LINC01220	-0.3712	0.00325451	0.010932	1	0.998198198198198	AML-MRC(4)_T	0	0
ENSG00000233952.1	FTLP15	-0.37136	0.0269265	0.065705	0.754385964912281	0.776576576576577	AML-MRC(4)_T	0	0
ENSG00000230273.1	BRI3P3	-0.37149	0.212224	0.3381	0.210526315789474	0.256756756756757	AML-MRC(4)_T	0	0
ENSG00000274561.1		-0.37151	1.15433e-05	7.2119e-05	1	0.992792792792793	AML-MRC(4)_T	0	0
ENSG00000275227.1		-0.37154	0.000327278	0.001459	0.991228070175439	0.979279279279279	AML-MRC(4)_T	0	0
ENSG00000153956.16	CACNA2D1	-0.37157	0.244258	0.37576	0.701754385964912	0.659459459459459	AML-MRC(4)_T	1	0
ENSG00000285985.1	LINC02689	-0.37171	0.32437	0.46341	0.236842105263158	0.224324324324324	AML-MRC(4)_T	0	0
ENSG00000228399.1		-0.37174	0.000493342	0.0020972	0.991228070175439	1	AML-MRC(4)_T	0	0
ENSG00000177640.16	CASC2	-0.37175	4.88605e-05	0.00026509	0.991228070175439	0.986486486486487	AML-MRC(4)_T	0	0
ENSG00000237054.9	PRMT5-AS1	-0.37179	2.44222e-05	0.00014187	1	0.991891891891892	AML-MRC(4)_T	0	0
ENSG00000243944.5		-0.37179	0.406768	0.54608	0.184210526315789	0.164864864864865	AML-MRC(4)_T	0	0
ENSG00000177733.7	HNRNPA0	-0.37188	2.6765e-17	9.0551e-16	1	1	AML-MRC(4)_T	0	0
ENSG00000226632.1	UBE2V1P1	-0.37188	0.0013137	0.0049665	0.991228070175439	0.988288288288288	AML-MRC(4)_T	0	0
ENSG00000272293.1		-0.37193	0.37867	0.51854	0.149122807017544	0.169369369369369	AML-MRC(4)_T	0	0
ENSG00000164241.13	C5orf63	-0.37199	7.794e-05	0.00040391	1	0.999099099099099	AML-MRC(4)_T	0	0
ENSG00000213563.7	C8orf82	-0.372	9.11127e-09	9.8889e-08	1	1	AML-MRC(4)_T	0	0
ENSG00000121716.20	PILRB	-0.37206	7.65434e-05	0.0003974	1	1	AML-MRC(4)_T	0	0
ENSG00000239467.6		-0.37211	0.10468	0.19668	0.535087719298246	0.640540540540541	AML-MRC(4)_T	0	0
ENSG00000231906.1	COX7BP6	-0.37215	0.356235		0.131578947368421	0.172972972972973	AML-MRC(4)_T	0	0
ENSG00000230573.1	LINC02639	-0.37223	0.34304	0.48262	0.166666666666667	0.208108108108108	AML-MRC(4)_T	0	0
ENSG00000254746.6		-0.37224	0.16	0.27225	0.342105263157895	0.389189189189189	AML-MRC(4)_T	0	0
ENSG00000253139.1		-0.37238	0.063268	0.13157	0.526315789473684	0.615315315315315	AML-MRC(4)_T	0	0
ENSG00000233057.1	EEF1A1P14	-0.3725	0.000420442	0.0018257	1	0.998198198198198	AML-MRC(4)_T	0	0
ENSG00000201818.1	RNY4P17	-0.37251	0.0247705	0.061273	0.824561403508772	0.79009009009009	AML-MRC(4)_T	0	0
ENSG00000257259.3	LINC02388	-0.37252	0.409903	0.5487	0.166666666666667	0.182882882882883	AML-MRC(4)_T	0	0
ENSG00000251470.1	ASNSP4	-0.37262	0.179768	0.29791	0.236842105263158	0.328828828828829	AML-MRC(4)_T	0	0
ENSG00000224993.3	RPL29P12	-0.37263	7.08115e-07	5.6072e-06	0.991228070175439	0.996396396396396	AML-MRC(4)_T	0	0
ENSG00000268222.1	EEF1A1P7	-0.37267	5.11966e-05	0.00027649	1	1	AML-MRC(4)_T	0	0
ENSG00000270933.1		-0.37269	0.120012	0.21839	0.447368421052632	0.562162162162162	AML-MRC(4)_T	0	0
ENSG00000264911.1		-0.3727	0.161898	0.2748	0.578947368421053	0.565765765765766	AML-MRC(4)_T	0	0
ENSG00000160870.15	CYP3A7	-0.37279	0.00363392	0.012023	0.894736842105263	0.89009009009009	AML-MRC(4)_T	0	0
ENSG00000213304.3		-0.37284	3.15361e-06	2.2041e-05	1	0.992792792792793	AML-MRC(4)_T	0	0
ENSG00000285437.1	POLR2J3	-0.37285	1.88754e-05	0.00011247	1	1	AML-MRC(4)_T	0	0
ENSG00000166670.10	MMP10	-0.37294	0.464295	0.59898	0.236842105263158	0.218018018018018	AML-MRC(4)_T	0	0
ENSG00000145050.19	MANF	-0.37298	6.26215e-09	6.9476e-08	1	1	AML-MRC(4)_T	0	0
ENSG00000235957.1	COX7CP1	-0.37302	8.08828e-07	6.3439e-06	1	0.995495495495496	AML-MRC(4)_T	0	0
ENSG00000237775.1	DDR1-DT	-0.37317	0.170913	0.28626	0.289473684210526	0.408108108108108	AML-MRC(4)_T	0	0
ENSG00000211812.1	TRAV26-2	-0.37322	0.049609	0.10805	0.754385964912281	0.77027027027027	AML-MRC(4)_T	0	0
ENSG00000007001.13	UPP2	-0.37329	0.078453	0.15625	0.93859649122807	0.892792792792793	AML-MRC(4)_T	0	0
ENSG00000231684.3	EIF1P3	-0.3733	0.000825382	0.0032928	1	0.996396396396396	AML-MRC(4)_T	0	0
ENSG00000272662.1	TIMMDC1-DT	-0.37333	0.00353192	0.011742	0.815789473684211	0.88018018018018	AML-MRC(4)_T	0	0
ENSG00000244266.1		-0.37355	0.0237147	0.059063	0.789473684210526	0.864864864864865	AML-MRC(4)_T	0	0
ENSG00000275155.1		-0.37357	0.274167	0.4095	0.192982456140351	0.353153153153153	AML-MRC(4)_T	0	0
ENSG00000231754.2		-0.3736	0.088345	0.17184	0.491228070175439	0.534234234234234	AML-MRC(4)_T	0	0
ENSG00000185418.16	TARS3	-0.37361	7.74805e-10	9.888e-09	1	1	AML-MRC(4)_T	0	0
ENSG00000211819.3	TRAV40	-0.37363	0.152799	0.26302	0.394736842105263	0.442342342342342	AML-MRC(4)_T	0	0
ENSG00000249679.2		-0.37373	0.0734867	0.14844	0.56140350877193	0.618018018018018	AML-MRC(4)_T	0	0
ENSG00000261835.1		-0.37387	0.257886	0.39117	0.166666666666667	0.222522522522523	AML-MRC(4)_T	0	0
ENSG00000057019.16	DCBLD2	-0.37391	0.000509601	0.0021583	1	1	AML-MRC(4)_T	1	0
ENSG00000229619.4	MBNL1-AS1	-0.37395	0.000526721	0.0022211	1	1	AML-MRC(4)_T	0	0
ENSG00000237260.1	PPIAP67	-0.37399	0.235924	0.36618	0.175438596491228	0.256756756756757	AML-MRC(4)_T	0	0
ENSG00000280408.1		-0.37412	0.0019087	0.0068773	1	0.978378378378378	AML-MRC(4)_T	0	0
ENSG00000225755.2		-0.37413	0.102549	0.19342	0.482456140350877	0.510810810810811	AML-MRC(4)_T	0	0
ENSG00000265018.6	AGAP12P	-0.37413	0.0156068	0.041789	1	0.989189189189189	AML-MRC(4)_T	0	0
ENSG00000248514.1		-0.37417	0.0629903	0.13115	0.640350877192982	0.70990990990991	AML-MRC(4)_T	0	0
ENSG00000237975.7	FLG-AS1	-0.37425	0.0459571	0.10157	0.842105263157895	0.876576576576577	AML-MRC(4)_T	0	0
ENSG00000203690.13	TCP10L3	-0.37434	0.27707	0.41249	0.254385964912281	0.296396396396396	AML-MRC(4)_T	0	0
ENSG00000272002.1	LINC02973	-0.37443	0.00661818	0.02018	0.912280701754386	0.837837837837838	AML-MRC(4)_T	0	0
ENSG00000276597.1	TRBV11-3	-0.37446	0.0354348	0.082318	0.798245614035088	0.73963963963964	AML-MRC(4)_T	0	0
ENSG00000269242.1		-0.37453	0.00597049	0.018479	0.736842105263158	0.8	AML-MRC(4)_T	0	0
ENSG00000271752.1		-0.37456	0.0496746	0.10814	0.596491228070175	0.684684684684685	AML-MRC(4)_T	0	0
ENSG00000270294.1	XIAPP1	-0.37457	0.119492	0.21769	0.43859649122807	0.431531531531532	AML-MRC(4)_T	0	0
ENSG00000237540.1	RPL36AP36	-0.37461	0.0984574	0.18728	0.394736842105263	0.476576576576577	AML-MRC(4)_T	0	0
ENSG00000258119.1		-0.3747	0.245171	0.37674	0.210526315789474	0.241441441441441	AML-MRC(4)_T	0	0
ENSG00000244053.1	RPL13AP2	-0.37478	0.015742	0.042077	0.850877192982456	0.887387387387387	AML-MRC(4)_T	0	0
ENSG00000212466.1	RNU6-952P	-0.37489	0.217078	0.34377	0.219298245614035	0.248648648648649	AML-MRC(4)_T	0	0
ENSG00000222266.1	RNU6-757P	-0.37494	0.00559526	0.01747	0.842105263157895	0.894594594594595	AML-MRC(4)_T	0	0
ENSG00000234700.1	MTCO1P8	-0.37498	0.391657	0.53151	0.184210526315789	0.183783783783784	AML-MRC(4)_T	0	0
ENSG00000177076.6	ACER2	-0.375	2.94301e-07	2.4928e-06	1	0.998198198198198	AML-MRC(4)_T	0	0
ENSG00000225177.6	NHSL1-AS1	-0.37511	5.175e-05	0.00027909	1	1	AML-MRC(4)_T	0	0
ENSG00000222588.1		-0.37512	0.00845486	0.024912	0.868421052631579	0.884684684684685	AML-MRC(4)_T	0	0
ENSG00000082515.18	MRPL22	-0.37513	1.38695e-17	4.8668e-16	1	1	AML-MRC(4)_T	0	0
ENSG00000241838.3		-0.37523	0.14403	0.25122	0.219298245614035	0.291891891891892	AML-MRC(4)_T	0	0
ENSG00000218428.1	NIP7P3	-0.37527	0.0192129	0.049654	0.824561403508772	0.827927927927928	AML-MRC(4)_T	0	0
ENSG00000257605.2	MYG1-AS1	-0.37533	0.0087071	0.025556	0.710526315789474	0.833333333333333	AML-MRC(4)_T	0	0
ENSG00000198650.11	TAT	-0.37535	0.0906229	0.17536	0.526315789473684	0.601801801801802	AML-MRC(4)_T	0	0
ENSG00000233385.1	MTCO3P8	-0.37538	0.325838	0.46492	0.184210526315789	0.204504504504504	AML-MRC(4)_T	0	0
ENSG00000287821.1		-0.37539	0.0918241	0.17719	0.464912280701754	0.528828828828829	AML-MRC(4)_T	0	0
ENSG00000238043.1		-0.37543	0.255185	0.38812	0.201754385964912	0.242342342342342	AML-MRC(4)_T	0	0
ENSG00000237583.1	RPL34P8	-0.37544	0.203306	0.32751	0.263157894736842	0.277477477477477	AML-MRC(4)_T	0	0
ENSG00000225381.2	RPS5P7	-0.37546	0.297035	0.43422	0.149122807017544	0.205405405405405	AML-MRC(4)_T	0	0
ENSG00000254380.2		-0.37554	0.254361	0.38722	0.307017543859649	0.3	AML-MRC(4)_T	0	0
ENSG00000270822.1		-0.37568	0.000694088	0.0028299	0.93859649122807	0.920720720720721	AML-MRC(4)_T	0	0
ENSG00000182636.8	NDN	-0.37572	0.145588	0.25336	0.921052631578947	0.896396396396396	AML-MRC(4)_T	0	1
ENSG00000277322.1	GOLGA6L6	-0.37578	0.208215	0.33333	0.210526315789474	0.262162162162162	AML-MRC(4)_T	0	0
ENSG00000238085.1		-0.37579	0.0364429	0.084208	0.824561403508772	0.896396396396396	AML-MRC(4)_T	0	0
ENSG00000250290.1	NCAPGP1	-0.37583	0.00422911	0.013736	0.973684210526316	0.963963963963964	AML-MRC(4)_T	0	0
ENSG00000230037.1	UBBP1	-0.37584	0.0017191	0.006277	0.912280701754386	0.956756756756757	AML-MRC(4)_T	0	0
ENSG00000118855.21	MFSD1	-0.37587	2.48195e-12	4.4672e-11	1	1	AML-MRC(4)_T	0	0
ENSG00000238084.4		-0.37588	8.38698e-05	0.00043169	0.973684210526316	0.971171171171171	AML-MRC(4)_T	0	0
ENSG00000109667.12	SLC2A9	-0.3759	7.31838e-05	0.00038206	1	0.999099099099099	AML-MRC(4)_T	1	0
ENSG00000225235.1	INTS6L-AS1	-0.37593	0.00430842	0.013954	0.736842105263158	0.81981981981982	AML-MRC(4)_T	0	0
ENSG00000235695.1	HIGD2AP2	-0.37607	0.00319985	0.010783	0.964912280701754	0.94954954954955	AML-MRC(4)_T	0	0
ENSG00000223518.5	CSNK1A1P1	-0.37612	0.00714876	0.021542	0.894736842105263	0.918018018018018	AML-MRC(4)_T	0	0
ENSG00000196781.16	TLE1	-0.37613	0.000931283	0.0036653	1	1	AML-MRC(4)_T	0	1
ENSG00000213122.4	RPL23AP46	-0.37617	0.241901	0.37311	0.289473684210526	0.338738738738739	AML-MRC(4)_T	0	0
ENSG00000217231.2		-0.37618	0.0283359	0.06855	0.815789473684211	0.83963963963964	AML-MRC(4)_T	0	0
ENSG00000276493.1		-0.37618	0.128302	0.23016	0.342105263157895	0.377477477477477	AML-MRC(4)_T	0	0
ENSG00000286950.1		-0.37624	0.0218062	0.055203	0.728070175438597	0.73963963963964	AML-MRC(4)_T	0	0
ENSG00000223271.1		-0.37625	0.139049	0.24447	0.350877192982456	0.373873873873874	AML-MRC(4)_T	0	0
ENSG00000270531.1	CSTBP1	-0.37628	0.042973	0.096254	0.719298245614035	0.737837837837838	AML-MRC(4)_T	0	0
ENSG00000197838.5	CYP2A13	-0.37632	0.363179		0.12280701754386	0.171171171171171	AML-MRC(4)_T	0	0
ENSG00000231024.1		-0.37633	0.00900895	0.026326	0.815789473684211	0.810810810810811	AML-MRC(4)_T	0	0
ENSG00000214659.4	KRT8P26	-0.37636	0.029243	0.070343	0.903508771929825	0.894594594594595	AML-MRC(4)_T	0	0
ENSG00000153790.12	C7orf31	-0.37637	4.65519e-14	1.0707e-12	1	0.999099099099099	AML-MRC(4)_T	0	0
ENSG00000231098.1		-0.37648	0.253931	0.38677	0.184210526315789	0.242342342342342	AML-MRC(4)_T	0	0
ENSG00000260690.1	CYCSP39	-0.37666	0.165615	0.27959	0.228070175438596	0.301801801801802	AML-MRC(4)_T	0	0
ENSG00000266987.1		-0.37668	0.018908	0.048991	0.780701754385965	0.845945945945946	AML-MRC(4)_T	0	0
ENSG00000279107.1		-0.37683	0.029474	0.070779	0.754385964912281	0.752252252252252	AML-MRC(4)_T	0	0
ENSG00000259868.3		-0.3771	0.00688594	0.020869	0.815789473684211	0.879279279279279	AML-MRC(4)_T	0	0
ENSG00000240540.2	RPL3P9	-0.37711	0.0015032	0.0055879	0.964912280701754	0.982882882882883	AML-MRC(4)_T	0	0
ENSG00000261049.2		-0.37715	0.00717509	0.021608	0.859649122807018	0.864864864864865	AML-MRC(4)_T	0	0
ENSG00000137860.12	SLC28A2	-0.3772	0.0182622	0.04757	0.833333333333333	0.851351351351351	AML-MRC(4)_T	0	0
ENSG00000227790.7	SPECC1P1	-0.37722	0.0397027	0.090291	0.807017543859649	0.772072072072072	AML-MRC(4)_T	0	0
ENSG00000235427.1		-0.37732	0.400588	0.54033	0.149122807017544	0.172072072072072	AML-MRC(4)_T	0	0
ENSG00000242327.1		-0.37732	0.000791573	0.0031737	1	0.998198198198198	AML-MRC(4)_T	0	0
ENSG00000233705.7	SLC26A4-AS1	-0.37734	0.0202134	0.051795	0.833333333333333	0.853153153153153	AML-MRC(4)_T	0	0
ENSG00000250850.2		-0.37736	0.078505	0.15633	0.570175438596491	0.630630630630631	AML-MRC(4)_T	0	0
ENSG00000283001.2		-0.37744	0.166044	0.28016	0.307017543859649	0.347747747747748	AML-MRC(4)_T	0	0
ENSG00000275875.1		-0.37747	0.182837	0.30185	0.421052631578947	0.414414414414414	AML-MRC(4)_T	0	0
ENSG00000266995.1		-0.37753	0.194022	0.31582	0.254385964912281	0.348648648648649	AML-MRC(4)_T	0	0
ENSG00000284648.1		-0.37755	0.00689124	0.020881	0.929824561403509	0.963963963963964	AML-MRC(4)_T	0	0
ENSG00000283240.1		-0.37758	0.0659247	0.13612	0.473684210526316	0.622522522522522	AML-MRC(4)_T	0	0
ENSG00000197893.14	NRAP	-0.37761	0.225364	0.3534	0.315789473684211	0.289189189189189	AML-MRC(4)_T	0	0
ENSG00000207991.1	MIR601	-0.37763	0.0242276	0.060157	0.710526315789474	0.77027027027027	AML-MRC(4)_T	0	0
ENSG00000104774.13	MAN2B1	-0.37766	1.88623e-11	3.0382e-10	1	1	AML-MRC(4)_T	1	0
ENSG00000106052.13	TAX1BP1	-0.37774	1.45465e-12	2.7077e-11	1	1	AML-MRC(4)_T	0	1
ENSG00000279166.1		-0.37778	0.0130286	0.035877	1	0.998198198198198	AML-MRC(4)_T	0	0
ENSG00000258476.6	LINC02207	-0.37782	0.00268995	0.0092607	1	0.996396396396396	AML-MRC(4)_T	0	0
ENSG00000206747.1	RNU6-245P	-0.37783	0.175165	0.29179	0.350877192982456	0.426126126126126	AML-MRC(4)_T	0	0
ENSG00000283698.1	VINAC1P	-0.37783	0.203624	0.32788	0.333333333333333	0.340540540540541	AML-MRC(4)_T	0	0
ENSG00000232362.1	ATP5MGP2	-0.37785	0.0233425	0.058331	0.710526315789474	0.794594594594595	AML-MRC(4)_T	0	0
ENSG00000175857.8	GAPT	-0.37786	1.78522e-05	0.00010689	1	1	AML-MRC(4)_T	0	0
ENSG00000287750.1	LINC03026	-0.37786	0.130341	0.23309	0.517543859649123	0.538738738738739	AML-MRC(4)_T	0	0
ENSG00000168405.17	CMAHP	-0.37787	3.33147e-06	2.317e-05	1	1	AML-MRC(4)_T	0	0
ENSG00000239622.1		-0.37789	0.00110948	0.0042794	0.973684210526316	0.954054054054054	AML-MRC(4)_T	0	0
ENSG00000232757.1	ETF1P1	-0.3779	0.000134863	0.0006626	0.964912280701754	0.984684684684685	AML-MRC(4)_T	0	0
ENSG00000253506.3	NACA2	-0.37792	0.000297448	0.0013418	1	1	AML-MRC(4)_T	0	0
ENSG00000072778.20	ACADVL	-0.37799	2.52451e-17	8.6026e-16	1	1	AML-MRC(4)_T	0	0
ENSG00000250484.2	PPIAP76	-0.37812	0.339345	0.47887	0.228070175438596	0.251351351351351	AML-MRC(4)_T	0	0
ENSG00000230313.1	HCG24	-0.37814	0.127972	0.22965	0.429824561403509	0.443243243243243	AML-MRC(4)_T	0	0
ENSG00000113532.13	ST8SIA4	-0.37818	2.92997e-09	3.4102e-08	1	1	AML-MRC(4)_T	1	0
ENSG00000253336.1		-0.37818	0.00553474	0.01731	0.894736842105263	0.881081081081081	AML-MRC(4)_T	0	0
ENSG00000131437.16	KIF3A	-0.37824	4.47692e-08	4.3648e-07	1	0.999099099099099	AML-MRC(4)_T	0	0
ENSG00000243023.2	UBA52P3	-0.37825	0.0123848	0.034382	0.842105263157895	0.875675675675676	AML-MRC(4)_T	0	0
ENSG00000257715.1		-0.37825	0.0116724	0.032739	0.850877192982456	0.844144144144144	AML-MRC(4)_T	0	0
ENSG00000199979.1		-0.37826	0.156227	0.26729	0.289473684210526	0.313513513513514	AML-MRC(4)_T	0	0
ENSG00000234148.3	LINC01961	-0.37827	0.247936	0.37994	0.333333333333333	0.311711711711712	AML-MRC(4)_T	0	0
ENSG00000116329.11	OPRD1	-0.37828	9.15485e-06	5.8312e-05	1	0.999099099099099	AML-MRC(4)_T	0	1
ENSG00000213117.4	MEMO1P2	-0.37832	0.0356069	0.082647	0.596491228070175	0.697297297297297	AML-MRC(4)_T	0	0
ENSG00000187504.6	RPL7P48	-0.37835	0.00334937	0.011211	0.973684210526316	0.975675675675676	AML-MRC(4)_T	0	0
ENSG00000232199.1	RPL3P8	-0.37837	0.0850236	0.16662	0.517543859649123	0.564864864864865	AML-MRC(4)_T	0	0
ENSG00000122507.21	BBS9	-0.37843	2.36112e-11	3.7365e-10	1	0.999099099099099	AML-MRC(4)_T	0	0
ENSG00000172548.14	NIPAL4	-0.37844	0.0239033	0.059456	0.982456140350877	0.98018018018018	AML-MRC(4)_T	0	0
ENSG00000230528.7	NOS2P3	-0.37858	0.178805	0.29656	0.228070175438596	0.27027027027027	AML-MRC(4)_T	0	0
ENSG00000230240.1	RPL34P19	-0.37861	0.244712	0.37626	0.412280701754386	0.375675675675676	AML-MRC(4)_T	0	0
ENSG00000232539.1	LINC00945	-0.37865	0.0304243	0.07265	0.754385964912281	0.77027027027027	AML-MRC(4)_T	0	0
ENSG00000254440.3	PBOV1	-0.37887	0.295279	0.43243	0.289473684210526	0.241441441441441	AML-MRC(4)_T	0	0
ENSG00000243323.7	PTPRVP	-0.37899	0.000126829	0.00062712	1	0.997297297297297	AML-MRC(4)_T	0	0
ENSG00000224829.3	TOMM20P1	-0.37906	0.0179582	0.046908	0.789473684210526	0.781981981981982	AML-MRC(4)_T	0	0
ENSG00000229759.1	MRPS18AP1	-0.37913	0.000424659	0.001841	0.991228070175439	0.974774774774775	AML-MRC(4)_T	0	0
ENSG00000267193.7		-0.37921	0.0315888	0.074958	0.596491228070175	0.672972972972973	AML-MRC(4)_T	0	0
ENSG00000112893.9	MAN2A1	-0.37924	2.31148e-11	3.6648e-10	1	1	AML-MRC(4)_T	1	0
ENSG00000188001.10	TPRG1	-0.37925	0.0100964	0.028955	0.982456140350877	0.967567567567568	AML-MRC(4)_T	0	0
ENSG00000235314.1	LINC00957	-0.37931	1.60087e-05	9.6839e-05	1	1	AML-MRC(4)_T	0	0
ENSG00000259909.1		-0.37932	0.137122	0.24193	0.298245614035088	0.330630630630631	AML-MRC(4)_T	0	0
ENSG00000261790.2		-0.37962	1.62682e-06	1.2042e-05	1	0.990990990990991	AML-MRC(4)_T	0	0
ENSG00000264448.5	MIR378D2HG	-0.37971	0.0588894	0.12411	0.543859649122807	0.634234234234234	AML-MRC(4)_T	0	0
ENSG00000250732.1	RPEP1	-0.37977	0.446116	0.58205	0.131578947368421	0.171171171171171	AML-MRC(4)_T	0	0
ENSG00000276036.1	RNA5SP440	-0.37978	0.143408	0.25041	0.271929824561404	0.399099099099099	AML-MRC(4)_T	0	0
ENSG00000280649.2		-0.37981	1.16722e-06	8.853e-06	1	0.998198198198198	AML-MRC(4)_T	0	0
ENSG00000236976.1	RPL6P20	-0.3799	4.47645e-05	0.00024518	0.991228070175439	0.992792792792793	AML-MRC(4)_T	0	0
ENSG00000283095.1		-0.37998	0.060099	0.12622	0.526315789473684	0.63963963963964	AML-MRC(4)_T	0	0
ENSG00000112499.13	SLC22A2	-0.38	0.286954	0.42331	0.201754385964912	0.227027027027027	AML-MRC(4)_T	0	0
ENSG00000253430.1		-0.38021	0.119763	0.21805	0.429824561403509	0.488288288288288	AML-MRC(4)_T	0	0
ENSG00000199638.1	RNA5SP319	-0.38024	0.140427	0.24634	0.526315789473684	0.535135135135135	AML-MRC(4)_T	0	0
ENSG00000257907.2	EEF1A1P17	-0.38026	0.000471044	0.0020143	0.973684210526316	0.981981981981982	AML-MRC(4)_T	0	0
ENSG00000218980.2	FTH1P15	-0.38028	0.00807663	0.023952	0.833333333333333	0.902702702702703	AML-MRC(4)_T	0	0
ENSG00000278008.1	PPP1R26P4	-0.38032	0.169523	0.28462	0.201754385964912	0.256756756756757	AML-MRC(4)_T	0	0
ENSG00000243794.1	SNRPCP10	-0.3804	0.302312	0.44014	0.166666666666667	0.212612612612613	AML-MRC(4)_T	0	0
ENSG00000235538.4		-0.38042	0.221764	0.34906	0.342105263157895	0.436036036036036	AML-MRC(4)_T	0	0
ENSG00000206977.1		-0.38045	0.320397	0.45928	0.315789473684211	0.331531531531532	AML-MRC(4)_T	0	0
ENSG00000244363.3	RPL7P23	-0.38045	4.4812e-05	0.00024541	1	1	AML-MRC(4)_T	0	0
ENSG00000261582.1		-0.38046	2.69859e-07	2.3036e-06	1	0.990990990990991	AML-MRC(4)_T	0	0
ENSG00000236189.2	RPL18AP15	-0.38047	0.0713793	0.14502	0.464912280701754	0.553153153153153	AML-MRC(4)_T	0	0
ENSG00000240677.1	MYL6P4	-0.38063	0.156924	0.26814	0.263157894736842	0.310810810810811	AML-MRC(4)_T	0	0
ENSG00000277998.1		-0.38064	9.64967e-06	6.117e-05	1	1	AML-MRC(4)_T	0	0
ENSG00000266944.1		-0.38066	0.0153317	0.041195	0.780701754385965	0.892792792792793	AML-MRC(4)_T	0	0
ENSG00000279732.1		-0.38075	0.35212	0.49215	0.280701754385965	0.304504504504505	AML-MRC(4)_T	0	0
ENSG00000243317.8	STMP1	-0.38076	5.75002e-14	1.3056e-12	1	1	AML-MRC(4)_T	0	0
ENSG00000229491.5		-0.38079	0.350853	0.49104	0.210526315789474	0.2	AML-MRC(4)_T	0	0
ENSG00000257058.1		-0.3808	0.00214455	0.0076082	0.991228070175439	0.981081081081081	AML-MRC(4)_T	0	0
ENSG00000039537.14	C6	-0.38083	0.365735	0.50584	0.114035087719298	0.197297297297297	AML-MRC(4)_T	0	0
ENSG00000249215.1	NCOA4P4	-0.38083	0.000577879	0.0024083	0.982456140350877	0.985585585585586	AML-MRC(4)_T	0	0
ENSG00000196656.7		-0.3809	0.00347602	0.011577	0.973684210526316	0.981981981981982	AML-MRC(4)_T	0	0
ENSG00000279469.1		-0.381	0.000177104	0.000845	1	0.983783783783784	AML-MRC(4)_T	0	0
ENSG00000236830.7	CBR3-AS1	-0.38102	6.03243e-07	4.819e-06	1	1	AML-MRC(4)_T	0	0
ENSG00000228702.1		-0.38105	0.000568835	0.0023765	0.964912280701754	0.951351351351351	AML-MRC(4)_T	0	0
ENSG00000223967.1		-0.38109	0.163947	0.27742	0.210526315789474	0.277477477477477	AML-MRC(4)_T	0	0
ENSG00000287249.1		-0.38111	0.000993241	0.0038807	0.824561403508772	0.913513513513514	AML-MRC(4)_T	0	0
ENSG00000261159.1		-0.38121	0.00183893	0.0066575	1	0.999099099099099	AML-MRC(4)_T	0	0
ENSG00000280069.1		-0.38122	0.000409972	0.0017852	1	0.997297297297297	AML-MRC(4)_T	0	0
ENSG00000173698.18	ADGRG2	-0.38126	2.68147e-05	0.0001544	1	0.996396396396396	AML-MRC(4)_T	0	0
ENSG00000271014.1		-0.38134	0.057347	0.12152	0.473684210526316	0.555855855855856	AML-MRC(4)_T	0	0
ENSG00000215006.4	CHCHD2P2	-0.38138	2.82303e-05	0.00016156	0.991228070175439	0.995495495495496	AML-MRC(4)_T	0	0
ENSG00000287833.1		-0.3814	0.174641	0.29112	0.298245614035088	0.347747747747748	AML-MRC(4)_T	0	0
ENSG00000174876.16	AMY1B	-0.38142	0.144447	0.25179	0.245614035087719	0.346846846846847	AML-MRC(4)_T	0	0
ENSG00000100558.9	PLEK2	-0.38143	0.0496302	0.10808	0.964912280701754	0.957657657657658	AML-MRC(4)_T	0	1
ENSG00000102290.22	PCDH11X	-0.3815	0.322703	0.46169	0.175438596491228	0.200900900900901	AML-MRC(4)_T	0	0
ENSG00000213235.3	EEF1A1P16	-0.3815	7.25768e-05	0.00037927	0.991228070175439	1	AML-MRC(4)_T	0	0
ENSG00000255669.2		-0.38152	0.000494167	0.0021003	0.991228070175439	0.971171171171171	AML-MRC(4)_T	0	0
ENSG00000176020.9	AMIGO3	-0.38154	0.286376		0.149122807017544	0.191891891891892	AML-MRC(4)_T	0	0
ENSG00000229965.1	RPS3AP7	-0.38166	0.000172495	0.00082542	1	0.997297297297297	AML-MRC(4)_T	0	0
ENSG00000253556.1	MTCO1P4	-0.38175	0.30132	0.43891	0.333333333333333	0.28018018018018	AML-MRC(4)_T	0	0
ENSG00000287180.1		-0.38183	0.00150564	0.0055936	0.991228070175439	0.956756756756757	AML-MRC(4)_T	0	0
ENSG00000266975.1	FARSA-AS1	-0.38206	0.000212893	0.00099562	0.956140350877193	0.963063063063063	AML-MRC(4)_T	0	0
ENSG00000236722.1	RPL27P9	-0.38208	0.272415	0.4077	0.219298245614035	0.259459459459459	AML-MRC(4)_T	0	0
ENSG00000288571.1		-0.3822	0.200847	0.32429	0.192982456140351	0.259459459459459	AML-MRC(4)_T	0	0
ENSG00000239642.6	MEIKIN	-0.38222	0.306836	0.44482	0.210526315789474	0.21981981981982	AML-MRC(4)_T	0	0
ENSG00000229876.1	CASC20	-0.38224	0.287023	0.42335	0.157894736842105	0.213513513513514	AML-MRC(4)_T	0	0
ENSG00000285782.2		-0.38224	0.275188	0.41056	0.219298245614035	0.208108108108108	AML-MRC(4)_T	0	0
ENSG00000228929.1	RPS13P2	-0.38226	6.15256e-06	4.0678e-05	1	1	AML-MRC(4)_T	0	0
ENSG00000277981.1		-0.38233	0.33127	0.47024	0.166666666666667	0.204504504504504	AML-MRC(4)_T	0	0
ENSG00000273423.1	OR13I1P	-0.38234	0.118996	0.217	0.403508771929825	0.468468468468468	AML-MRC(4)_T	0	0
ENSG00000270332.2	SMC2-DT	-0.38237	0.00208279	0.0074183	0.982456140350877	0.972972972972973	AML-MRC(4)_T	0	0
ENSG00000230852.2	LINC02857	-0.38243	0.163342	0.27664	0.333333333333333	0.364864864864865	AML-MRC(4)_T	0	0
ENSG00000180929.6	GPR62	-0.38247	0.0452862	0.10038	0.649122807017544	0.634234234234234	AML-MRC(4)_T	0	0
ENSG00000184612.8	RPL7P26	-0.38252	0.000105681	0.0005314	0.991228070175439	0.995495495495496	AML-MRC(4)_T	0	0
ENSG00000242294.6	STAG3L5P	-0.38253	1.75141e-08	1.8249e-07	1	1	AML-MRC(4)_T	0	0
ENSG00000261766.1		-0.38253	4.76545e-07	3.8739e-06	1	0.994594594594595	AML-MRC(4)_T	0	0
ENSG00000251211.1		-0.3826	0.00502711	0.015945	0.824561403508772	0.873873873873874	AML-MRC(4)_T	0	0
ENSG00000242692.1	RPS27AP1	-0.38268	0.000660235	0.0027103	1	0.993693693693694	AML-MRC(4)_T	0	0
ENSG00000226221.1	RPL26P19	-0.38271	3.40991e-06	2.3669e-05	1	1	AML-MRC(4)_T	0	0
ENSG00000188211.9	NCR3LG1	-0.38273	0.000248667	0.0011427	1	1	AML-MRC(4)_T	0	0
ENSG00000275158.1	TRBV12-5	-0.38274	0.00170253	0.0062263	0.929824561403509	0.924324324324324	AML-MRC(4)_T	0	0
ENSG00000243256.1	RPL30P14	-0.38276	0.0355812	0.082602	0.780701754385965	0.836936936936937	AML-MRC(4)_T	0	0
ENSG00000149090.12	PAMR1	-0.38283	0.327753	0.46667	0.192982456140351	0.194594594594595	AML-MRC(4)_T	0	0
ENSG00000226440.7	LAMA4-AS1	-0.38285	0.388367	0.52816	0.166666666666667	0.179279279279279	AML-MRC(4)_T	0	0
ENSG00000230533.4	LINC03004	-0.38288	0.19915	0.32235	0.228070175438596	0.298198198198198	AML-MRC(4)_T	0	0
ENSG00000100097.12	LGALS1	-0.38294	0.000353888	0.0015632	1	1	AML-MRC(4)_T	0	0
ENSG00000263946.1		-0.38294	0.266305	0.40098	0.140350877192982	0.216216216216216	AML-MRC(4)_T	0	0
ENSG00000141519.15	CCDC40	-0.38296	0.00567347	0.01768	1	0.994594594594595	AML-MRC(4)_T	0	0
ENSG00000231576.1	MTCO2P20	-0.38298	0.300117	0.43746	0.271929824561404	0.245045045045045	AML-MRC(4)_T	0	0
ENSG00000252634.1	RN7SKP219	-0.383	0.0547146	0.11702	0.649122807017544	0.659459459459459	AML-MRC(4)_T	0	0
ENSG00000182111.9	ZNF716	-0.38301	0.103046	0.19426	0.535087719298246	0.535135135135135	AML-MRC(4)_T	0	1
ENSG00000203852.3	H3C15	-0.38304	0.114973	0.2115	0.385964912280702	0.473873873873874	AML-MRC(4)_T	0	0
ENSG00000243702.3	RN7SL638P	-0.38309	0.132776	0.23606	0.342105263157895	0.418918918918919	AML-MRC(4)_T	0	0
ENSG00000232751.1		-0.38321	0.0212521	0.054029	0.692982456140351	0.767567567567568	AML-MRC(4)_T	0	0
ENSG00000233295.3	FAM90A20P	-0.38328	0.0612118	0.12809	0.605263157894737	0.636936936936937	AML-MRC(4)_T	0	0
ENSG00000276724.1		-0.38331	0.0209834	0.053449	0.868421052631579	0.883783783783784	AML-MRC(4)_T	0	0
ENSG00000207757.1	MIR93	-0.38347	0.000238017	0.0010991	0.982456140350877	0.959459459459459	AML-MRC(4)_T	0	0
ENSG00000283069.1	DUX4L32	-0.38351	0.405459	0.54491	0.131578947368421	0.181981981981982	AML-MRC(4)_T	0	0
ENSG00000242986.2	RPL21P99	-0.38352	0.308654	0.44685	0.12280701754386	0.19009009009009	AML-MRC(4)_T	0	0
ENSG00000107020.10	PLGRKT	-0.38353	1.45702e-13	3.104e-12	1	1	AML-MRC(4)_T	0	0
ENSG00000255394.4		-0.38355	0.321267	0.46015	0.201754385964912	0.2	AML-MRC(4)_T	0	0
ENSG00000255750.6		-0.38357	0.0564066	0.11992	0.614035087719298	0.578378378378378	AML-MRC(4)_T	0	0
ENSG00000249219.1		-0.38359	0.159792	0.27199	0.315789473684211	0.38018018018018	AML-MRC(4)_T	0	0
ENSG00000231434.1	HSP90AA3P	-0.3836	0.000472554	0.0020202	1	0.990990990990991	AML-MRC(4)_T	0	0
ENSG00000286834.1		-0.38362	0.00329229	0.011041	0.87719298245614	0.898198198198198	AML-MRC(4)_T	0	0
ENSG00000214021.16	TTLL3	-0.38374	1.68912e-12	3.1166e-11	1	1	AML-MRC(4)_T	0	0
ENSG00000004455.17	AK2	-0.38378	1.19755e-10	1.7236e-09	1	1	AML-MRC(4)_T	0	0
ENSG00000178199.14	ZC3H12D	-0.38378	1.25853e-06	9.4946e-06	1	0.999099099099099	AML-MRC(4)_T	0	0
ENSG00000214141.4	ACTN4P2	-0.38378	0.0913094	0.17642	0.412280701754386	0.466666666666667	AML-MRC(4)_T	0	0
ENSG00000233114.2	COX7BP4	-0.38382	0.288864	0.42544	0.166666666666667	0.247747747747748	AML-MRC(4)_T	0	0
ENSG00000250767.1		-0.3839	0.0874747	0.17049	0.429824561403509	0.447747747747748	AML-MRC(4)_T	0	0
ENSG00000147889.18	CDKN2A	-0.38393	0.00991506	0.02851	1	0.999099099099099	AML-MRC(4)_T	0	1
ENSG00000274860.1		-0.38397	0.25086	0.38328	0.192982456140351	0.217117117117117	AML-MRC(4)_T	0	0
ENSG00000256043.4	CTSO	-0.38406	7.78952e-09	8.5263e-08	1	1	AML-MRC(4)_T	0	0
ENSG00000130701.4	RBBP8NL	-0.38417	0.217519	0.34433	0.429824561403509	0.397297297297297	AML-MRC(4)_T	0	0
ENSG00000238685.1		-0.38423	0.342686	0.48227	0.280701754385965	0.318918918918919	AML-MRC(4)_T	0	0
ENSG00000233158.1	RPS24P6	-0.38429	0.0210641	0.053625	0.719298245614035	0.747747747747748	AML-MRC(4)_T	0	0
ENSG00000101680.15	LAMA1	-0.38434	0.227631	0.35607	0.37719298245614	0.425225225225225	AML-MRC(4)_T	1	0
ENSG00000244661.1	TRBV12-1	-0.38444	0.0646817	0.13406	0.578947368421053	0.581981981981982	AML-MRC(4)_T	0	0
ENSG00000244699.1	EVA1CP5	-0.38444	0.0354393	0.082318	0.631578947368421	0.664864864864865	AML-MRC(4)_T	0	0
ENSG00000205078.6	SYCE1L	-0.38445	1.80399e-06	1.3231e-05	1	1	AML-MRC(4)_T	0	0
ENSG00000270664.1		-0.38453	0.251386	0.3839	0.315789473684211	0.307207207207207	AML-MRC(4)_T	0	0
ENSG00000241406.3	RN7SL515P	-0.38454	0.346089	0.48595	0.228070175438596	0.281981981981982	AML-MRC(4)_T	0	0
ENSG00000109762.16	SNX25	-0.38463	0.000779149	0.0031307	1	1	AML-MRC(4)_T	0	0
ENSG00000164099.3	PRSS12	-0.38494	0.0888498	0.17259	0.789473684210526	0.771171171171171	AML-MRC(4)_T	0	0
ENSG00000284981.1	UPK3BL2	-0.38513	0.052187	0.1126	0.62280701754386	0.627927927927928	AML-MRC(4)_T	0	0
ENSG00000180066.10	LINC02870	-0.38521	0.000306569	0.0013773	1	0.999099099099099	AML-MRC(4)_T	0	0
ENSG00000201294.1	RNU6-1019P	-0.38526	0.015486	0.041539	0.789473684210526	0.834234234234234	AML-MRC(4)_T	0	0
ENSG00000288581.1		-0.38531	0.149645	0.25896	0.333333333333333	0.342342342342342	AML-MRC(4)_T	0	0
ENSG00000211846.1	TRAJ43	-0.38532	0.177395	0.29468	0.307017543859649	0.330630630630631	AML-MRC(4)_T	0	0
ENSG00000249542.2	EEF1A1P21	-0.38538	0.218931	0.3459	0.333333333333333	0.335135135135135	AML-MRC(4)_T	0	0
ENSG00000254864.1		-0.38543	0.265754	0.4004	0.315789473684211	0.331531531531532	AML-MRC(4)_T	0	0
ENSG00000276248.1		-0.38545	0.000108257	0.00054293	1	0.997297297297297	AML-MRC(4)_T	0	0
ENSG00000234409.7	CCDC188	-0.3855	0.000149051	0.00072509	1	0.999099099099099	AML-MRC(4)_T	0	0
ENSG00000146776.14	ATXN7L1	-0.38555	2.47846e-11	3.9076e-10	1	1	AML-MRC(4)_T	0	0
ENSG00000229752.1	RPL7P10	-0.38556	0.00264083	0.0091079	0.956140350877193	0.966666666666667	AML-MRC(4)_T	0	0
ENSG00000241739.1	RPL21P56	-0.38558	0.0553592	0.11809	0.552631578947368	0.627027027027027	AML-MRC(4)_T	0	0
ENSG00000231366.1	RPS26P40	-0.3858	0.285862	0.42217	0.280701754385965	0.263963963963964	AML-MRC(4)_T	0	0
ENSG00000171459.4	OR1L6	-0.38586	0.193414	0.31502	0.280701754385965	0.300900900900901	AML-MRC(4)_T	0	0
ENSG00000280587.1	LINC01348	-0.3859	0.00813934	0.024115	0.868421052631579	0.916216216216216	AML-MRC(4)_T	0	0
ENSG00000234084.1		-0.38598	2.65137e-05	0.00015291	0.991228070175439	0.991891891891892	AML-MRC(4)_T	0	0
ENSG00000256199.1		-0.38598	0.158365	0.27002	0.263157894736842	0.311711711711712	AML-MRC(4)_T	0	0
ENSG00000220586.2	TUBBP9	-0.38601	0.151617	0.2614	0.403508771929825	0.513513513513513	AML-MRC(4)_T	0	0
ENSG00000236138.4	DUX4L26	-0.38602	0.157467	0.26884	0.535087719298246	0.49009009009009	AML-MRC(4)_T	0	0
ENSG00000222601.1		-0.38604	0.183312	0.30245	0.263157894736842	0.331531531531532	AML-MRC(4)_T	0	0
ENSG00000134249.7	ADAM30	-0.38617	0.28604	0.42232	0.219298245614035	0.222522522522523	AML-MRC(4)_T	0	0
ENSG00000255192.6	NANOGP8	-0.38632	0.0127602	0.035247	0.675438596491228	0.779279279279279	AML-MRC(4)_T	0	1
ENSG00000234705.2	HMGA1P4	-0.38635	2.22912e-07	1.932e-06	1	0.999099099099099	AML-MRC(4)_T	0	0
ENSG00000267076.1	MIX23P3	-0.38637	0.0472293	0.10382	0.570175438596491	0.61981981981982	AML-MRC(4)_T	0	0
ENSG00000270269.1	IMMP1LP1	-0.38643	0.00119463	0.0045667	0.929824561403509	0.972072072072072	AML-MRC(4)_T	0	0
ENSG00000259504.2		-0.38658	0.149976	0.25933	0.333333333333333	0.343243243243243	AML-MRC(4)_T	0	0
ENSG00000261647.1	IMPDH1P11	-0.3868	0.039344	0.089648	0.657894736842105	0.698198198198198	AML-MRC(4)_T	0	0
ENSG00000224678.3	GAPDHP46	-0.38697	0.0517005	0.11173	0.543859649122807	0.621621621621622	AML-MRC(4)_T	0	0
ENSG00000287203.1		-0.38699	0.021853	0.055308	0.824561403508772	0.902702702702703	AML-MRC(4)_T	0	0
ENSG00000172478.18	MAB21L4	-0.38701	0.291003	0.42786	0.228070175438596	0.365765765765766	AML-MRC(4)_T	0	0
ENSG00000274797.1		-0.38702	0.0867099	0.16928	0.447368421052632	0.513513513513513	AML-MRC(4)_T	0	0
ENSG00000224431.1		-0.3872	0.107239	0.20025	0.543859649122807	0.551351351351351	AML-MRC(4)_T	0	0
ENSG00000232830.5	FAM136CP	-0.38725	0.0506843	0.11	0.649122807017544	0.665765765765766	AML-MRC(4)_T	0	0
ENSG00000054277.14	OPN3	-0.38728	8.26319e-06	5.3142e-05	1	0.999099099099099	AML-MRC(4)_T	0	0
ENSG00000152580.8	IGSF10	-0.38729	0.0285051	0.068885	1	0.998198198198198	AML-MRC(4)_T	0	0
ENSG00000258679.1		-0.38741	0.107247	0.20025	0.43859649122807	0.491891891891892	AML-MRC(4)_T	0	0
ENSG00000167925.16	GHDC	-0.38742	2.45593e-14	5.8125e-13	1	1	AML-MRC(4)_T	0	0
ENSG00000274420.1		-0.38742	0.295493	0.43259	0.184210526315789	0.221621621621622	AML-MRC(4)_T	0	0
ENSG00000264800.1	MIR4294	-0.38744	0.157286	0.26862	0.263157894736842	0.311711711711712	AML-MRC(4)_T	0	0
ENSG00000237252.1	MMADHCP1	-0.38745	0.325032		0.131578947368421	0.178378378378378	AML-MRC(4)_T	0	0
ENSG00000079263.19	SP140	-0.38773	0.000467731	0.0020026	1	1	AML-MRC(4)_T	0	1
ENSG00000202175.1	RNA5SP128	-0.38775	0.33241	0.47153	0.236842105263158	0.218018018018018	AML-MRC(4)_T	0	0
ENSG00000265142.9	MIR133A1HG	-0.38781	0.00126744	0.0048121	1	0.981981981981982	AML-MRC(4)_T	0	0
ENSG00000248445.5	SEMA6A-AS1	-0.38785	7.24448e-07	5.7237e-06	1	0.994594594594595	AML-MRC(4)_T	0	0
ENSG00000229259.1	LRRC37A12P	-0.38791	0.264267	0.39871	0.192982456140351	0.225225225225225	AML-MRC(4)_T	0	0
ENSG00000271026.1	KATNBL1P1	-0.38791	0.0201114	0.051577	0.745614035087719	0.822522522522523	AML-MRC(4)_T	0	0
ENSG00000253915.1	MAPRE1P1	-0.38792	0.00287501	0.0098198	0.894736842105263	0.937837837837838	AML-MRC(4)_T	0	0
ENSG00000261630.1		-0.388	0.0148116	0.040023	0.763157894736842	0.802702702702703	AML-MRC(4)_T	0	0
ENSG00000272995.1		-0.38818	0.050017	0.10877	0.464912280701754	0.552252252252252	AML-MRC(4)_T	0	0
ENSG00000262905.1		-0.38819	0.000664663	0.0027253	0.956140350877193	0.969369369369369	AML-MRC(4)_T	0	0
ENSG00000103150.7	MLYCD	-0.38832	4.74357e-11	7.1957e-10	1	1	AML-MRC(4)_T	0	0
ENSG00000185304.15	RGPD2	-0.38841	0.0578096	0.12227	1	0.991891891891892	AML-MRC(4)_T	0	0
ENSG00000188933.16	USP32P1	-0.3885	0.122318	0.22171	0.912280701754386	0.914414414414414	AML-MRC(4)_T	0	0
ENSG00000213755.3	RPL29P15	-0.38866	0.000927052	0.003651	0.921052631578947	0.968468468468468	AML-MRC(4)_T	0	0
ENSG00000264057.1		-0.38869	8.3301e-05	0.00042887	1	0.99009009009009	AML-MRC(4)_T	0	0
ENSG00000247699.2	FABP6-AS1	-0.38874	0.230317	0.35927	0.184210526315789	0.256756756756757	AML-MRC(4)_T	0	0
ENSG00000172971.7	UNC93B3	-0.38883	0.00848329	0.024987	0.894736842105263	0.896396396396396	AML-MRC(4)_T	0	0
ENSG00000213058.3		-0.38887	0.125884	0.22665	0.93859649122807	0.97027027027027	AML-MRC(4)_T	0	0
ENSG00000256721.1	CACNA1C-IT3	-0.3889	0.243143	0.37449	0.192982456140351	0.220720720720721	AML-MRC(4)_T	0	0
ENSG00000229612.1	SUMO1P2	-0.38898	0.18618	0.3061	0.184210526315789	0.245945945945946	AML-MRC(4)_T	0	0
ENSG00000044115.21	CTNNA1	-0.3891	1.00923e-09	1.2652e-08	1	1	AML-MRC(4)_T	0	0
ENSG00000188659.9	SAXO2	-0.38915	0.0103926	0.029678	1	0.989189189189189	AML-MRC(4)_T	0	0
ENSG00000229169.1		-0.38918	0.27976	0.41536	0.482456140350877	0.483783783783784	AML-MRC(4)_T	0	0
ENSG00000280418.1		-0.3892	0.191676	0.31286	0.236842105263158	0.284684684684685	AML-MRC(4)_T	0	0
ENSG00000147588.7	PMP2	-0.38921	0.36295	0.50296	0.192982456140351	0.223423423423423	AML-MRC(4)_T	0	0
ENSG00000276717.2	PRSS47P	-0.38921	0.189356	0.31006	0.263157894736842	0.305405405405405	AML-MRC(4)_T	0	0
ENSG00000145882.11	PCYOX1L	-0.38928	4.47445e-10	5.9518e-09	1	1	AML-MRC(4)_T	0	0
ENSG00000270739.1	THAP5P2	-0.38932	0.00585307	0.018158	0.885964912280702	0.891891891891892	AML-MRC(4)_T	0	0
ENSG00000182888.5	RPS27AP20	-0.38938	0.0204154	0.052246	0.56140350877193	0.72972972972973	AML-MRC(4)_T	0	0
ENSG00000212186.1	RNU6-258P	-0.38945	0.1347	0.2386	0.37719298245614	0.411711711711712	AML-MRC(4)_T	0	0
ENSG00000236289.4	GACAT3	-0.38945	0.253134	0.38595	0.157894736842105	0.226126126126126	AML-MRC(4)_T	0	0
ENSG00000252125.1	RNU6-1299P	-0.38947	0.338928		0.131578947368421	0.172972972972973	AML-MRC(4)_T	0	0
ENSG00000170445.16	HARS1	-0.38951	2.63497e-37	6.8637e-35	1	1	AML-MRC(4)_T	0	0
ENSG00000270945.1	HSPE1P7	-0.38956	0.041786	0.094131	0.56140350877193	0.633333333333333	AML-MRC(4)_T	0	0
ENSG00000254974.1		-0.38961	0.00738708	0.022178	0.815789473684211	0.808108108108108	AML-MRC(4)_T	0	0
ENSG00000242493.3	RN7SL37P	-0.38967	0.0464266	0.10243	0.614035087719298	0.652252252252252	AML-MRC(4)_T	0	0
ENSG00000197157.11	SND1	-0.38969	5.07961e-19	2.1396e-17	1	1	AML-MRC(4)_T	0	0
ENSG00000006534.16	ALDH3B1	-0.38972	6.74326e-06	4.417e-05	1	1	AML-MRC(4)_T	0	0
ENSG00000241026.1	RPL21P77	-0.38978	0.355743	0.49573	0.228070175438596	0.267567567567568	AML-MRC(4)_T	0	0
ENSG00000224965.1	KCNC4-DT	-0.38985	0.000833618	0.0033213	0.956140350877193	0.944144144144144	AML-MRC(4)_T	0	0
ENSG00000234112.2	LEFTY3P	-0.38986	0.0441081	0.098288	0.62280701754386	0.618918918918919	AML-MRC(4)_T	0	0
ENSG00000212605.1	RNU1-56P	-0.3899	0.1332	0.23664	0.359649122807018	0.36036036036036	AML-MRC(4)_T	0	0
ENSG00000215297.3		-0.3899	0.117575	0.21516	0.324561403508772	0.446846846846847	AML-MRC(4)_T	0	0
ENSG00000151012.13	SLC7A11	-0.38992	0.0257541	0.063292	1	0.996396396396396	AML-MRC(4)_T	0	0
ENSG00000259783.6	LINC02259	-0.39008	0.0356594	0.082745	0.631578947368421	0.646846846846847	AML-MRC(4)_T	0	0
ENSG00000236468.1	EEF1A1P44	-0.39017	0.0205231	0.052484	0.833333333333333	0.88018018018018	AML-MRC(4)_T	0	0
ENSG00000253103.2	LINC01609	-0.39019	0.370215	0.51017	0.114035087719298	0.17027027027027	AML-MRC(4)_T	0	0
ENSG00000149260.18	CAPN5	-0.39022	0.000463984	0.0019889	1	0.999099099099099	AML-MRC(4)_T	0	0
ENSG00000228938.3	SNRPD2P1	-0.39028	0.0071954	0.02166	0.859649122807018	0.90990990990991	AML-MRC(4)_T	0	0
ENSG00000285480.1	H2BK1	-0.3903	0.00317727	0.010719	0.921052631578947	0.903603603603604	AML-MRC(4)_T	0	0
ENSG00000199306.1	RNU6-858P	-0.39034	0.111006	0.2058	0.333333333333333	0.434234234234234	AML-MRC(4)_T	0	0
ENSG00000181481.14	RNF135	-0.39037	1.0184e-13	2.2289e-12	1	1	AML-MRC(4)_T	0	0
ENSG00000204655.12	MOG	-0.39045	0.253622	0.38643	0.394736842105263	0.482882882882883	AML-MRC(4)_T	0	0
ENSG00000259045.1	MTCO1P2	-0.39051	0.000894745	0.0035382	1	0.999099099099099	AML-MRC(4)_T	0	0
ENSG00000225155.4	TOMM22P5	-0.39055	0.0511878	0.11084	0.62280701754386	0.605405405405405	AML-MRC(4)_T	0	0
ENSG00000131503.21	ANKHD1	-0.39058	2.29352e-08	2.3364e-07	1	1	AML-MRC(4)_T	0	0
ENSG00000170782.3	OR10A4	-0.39059	0.360799	0.50075	0.166666666666667	0.185585585585586	AML-MRC(4)_T	0	0
ENSG00000237057.3	LINC02087	-0.39059	0.0995091	0.18882	0.43859649122807	0.47027027027027	AML-MRC(4)_T	0	0
ENSG00000206448.3	PPIAP30	-0.39063	0.022232	0.056031	0.833333333333333	0.793693693693694	AML-MRC(4)_T	0	0
ENSG00000161594.7	KLHL10	-0.39064	0.00415155	0.013519	0.859649122807018	0.900900900900901	AML-MRC(4)_T	0	0
ENSG00000100979.15	PLTP	-0.39071	1.93843e-05	0.00011519	1	1	AML-MRC(4)_T	1	0
ENSG00000188626.6	GOLGA8M	-0.39074	0.0771221	0.15417	0.973684210526316	0.979279279279279	AML-MRC(4)_T	0	0
ENSG00000244146.1		-0.39074	0.0960724	0.18369	0.403508771929825	0.454054054054054	AML-MRC(4)_T	0	0
ENSG00000269779.1		-0.39075	0.249173	0.38141	0.175438596491228	0.226126126126126	AML-MRC(4)_T	0	0
ENSG00000241461.3	RN7SL182P	-0.39084	0.0218833	0.055359	0.824561403508772	0.863963963963964	AML-MRC(4)_T	0	0
ENSG00000232114.1	NPLP1	-0.3909	0.221761	0.34906	0.245614035087719	0.284684684684685	AML-MRC(4)_T	0	0
ENSG00000216347.1	RPL10P10	-0.39098	0.348794		0.114035087719298	0.171171171171171	AML-MRC(4)_T	0	0
ENSG00000264179.1		-0.39104	0.0308712	0.073536	0.649122807017544	0.693693693693694	AML-MRC(4)_T	0	0
ENSG00000177697.19	CD151	-0.39107	1.69138e-06	1.2466e-05	1	1	AML-MRC(4)_T	1	0
ENSG00000130656.6	HBZ	-0.39116	0.0977943	0.18625	0.842105263157895	0.805405405405405	AML-MRC(4)_T	0	0
ENSG00000237109.1	RPL21P111	-0.39118	0.101259	0.19151	0.307017543859649	0.39009009009009	AML-MRC(4)_T	0	0
ENSG00000185958.10	FAM186A	-0.39123	0.00287949	0.0098312	0.982456140350877	0.954054054054054	AML-MRC(4)_T	0	0
ENSG00000205060.11	SLC35B4	-0.39124	4.71919e-13	9.3814e-12	1	1	AML-MRC(4)_T	0	0
ENSG00000248196.1		-0.39143	0.00088134	0.003493	0.982456140350877	0.966666666666667	AML-MRC(4)_T	0	0
ENSG00000271278.1	ELOCP33	-0.39146	0.0381594	0.087404	0.736842105263158	0.773873873873874	AML-MRC(4)_T	0	0
ENSG00000139610.2	CELA1	-0.39151	0.00142114	0.0053163	0.964912280701754	0.981981981981982	AML-MRC(4)_T	0	0
ENSG00000204706.14	MAMDC2-AS1	-0.39154	0.0154767	0.041522	0.964912280701754	0.976576576576577	AML-MRC(4)_T	0	0
ENSG00000241571.2	ATP5F1AP7	-0.39155	0.126158	0.227	0.236842105263158	0.309009009009009	AML-MRC(4)_T	0	0
ENSG00000248347.3		-0.39156	0.238654	0.36939	0.631578947368421	0.626126126126126	AML-MRC(4)_T	0	0
ENSG00000212712.2		-0.39157	0.224061	0.3519	0.254385964912281	0.269369369369369	AML-MRC(4)_T	0	0
ENSG00000236887.1		-0.39159	0.0105986	0.030164	0.736842105263158	0.865765765765766	AML-MRC(4)_T	0	0
ENSG00000234742.1	RPL17P18	-0.39162	5.26511e-07	4.2436e-06	1	1	AML-MRC(4)_T	0	0
ENSG00000225493.1	LINC01107	-0.39164	0.0831921	0.1638	0.789473684210526	0.716216216216216	AML-MRC(4)_T	0	0
ENSG00000285671.1		-0.39185	0.169898	0.28504	0.201754385964912	0.256756756756757	AML-MRC(4)_T	0	0
ENSG00000118702.9	GHRH	-0.39191	0.0900693	0.17448	0.5	0.556756756756757	AML-MRC(4)_T	0	0
ENSG00000212370.1	RNU6-482P	-0.39192	0.239772	0.37068	0.342105263157895	0.39009009009009	AML-MRC(4)_T	0	0
ENSG00000232927.1	USP12PY	-0.39192	0.0413193	0.093288	0.526315789473684	0.604504504504505	AML-MRC(4)_T	0	0
ENSG00000234694.1	CDC20-DT	-0.39202	3.93861e-08	3.8684e-07	0.991228070175439	1	AML-MRC(4)_T	0	0
ENSG00000197208.6	SLC22A4	-0.39207	1.56325e-05	9.482e-05	1	1	AML-MRC(4)_T	1	1
ENSG00000249848.1		-0.39207	0.0837232	0.16457	0.605263157894737	0.577477477477477	AML-MRC(4)_T	0	0
ENSG00000189014.7	SHLD2P3	-0.39212	3.93197e-05	0.0002182	0.982456140350877	0.987387387387387	AML-MRC(4)_T	0	0
ENSG00000251680.6		-0.39213	0.3632	0.50317	0.105263157894737	0.177477477477477	AML-MRC(4)_T	0	0
ENSG00000145779.8	TNFAIP8	-0.39224	2.62777e-08	2.6521e-07	1	1	AML-MRC(4)_T	0	0
ENSG00000275109.1	MIR6504	-0.39234	0.344084	0.48369	0.289473684210526	0.293693693693694	AML-MRC(4)_T	0	0
ENSG00000168517.10	HEXIM2	-0.39235	3.76014e-08	3.7051e-07	1	1	AML-MRC(4)_T	0	0
ENSG00000224311.1	WDTC1-DT	-0.39235	0.367214		0.12280701754386	0.168468468468468	AML-MRC(4)_T	0	0
ENSG00000225684.4	FAM225B	-0.39239	0.00523763	0.016537	0.885964912280702	0.918018018018018	AML-MRC(4)_T	0	0
ENSG00000262492.1		-0.39239	0.0067106	0.020407	0.824561403508772	0.883783783783784	AML-MRC(4)_T	0	0
ENSG00000250069.1		-0.39242	0.00655536	0.020007	0.93859649122807	0.93963963963964	AML-MRC(4)_T	0	0
ENSG00000248801.7	C8orf34-AS1	-0.39243	0.526109	0.65475	0.184210526315789	0.232432432432432	AML-MRC(4)_T	0	0
ENSG00000250886.1		-0.39251	0.182448	0.30144	0.307017543859649	0.345045045045045	AML-MRC(4)_T	0	0
ENSG00000211716.2	TRBV9	-0.39266	0.00398714	0.013056	0.964912280701754	0.975675675675676	AML-MRC(4)_T	0	0
ENSG00000137080.4	IFNA21	-0.39268	0.0740857	0.14936	0.447368421052632	0.523423423423423	AML-MRC(4)_T	0	0
ENSG00000248187.1		-0.39271	0.0961622	0.18379	0.614035087719298	0.674774774774775	AML-MRC(4)_T	0	0
ENSG00000226301.3	PDCL3P1	-0.39276	0.195679	0.31787	0.201754385964912	0.246846846846847	AML-MRC(4)_T	0	0
ENSG00000114779.19	ABHD14B	-0.39283	3.16951e-13	6.4606e-12	1	1	AML-MRC(4)_T	0	0
ENSG00000143248.13	RGS5	-0.39291	0.000173428	0.00082942	1	0.992792792792793	AML-MRC(4)_T	0	0
ENSG00000188937.6	NYX	-0.39302	0.146945	0.25532	0.315789473684211	0.363963963963964	AML-MRC(4)_T	0	0
ENSG00000237141.1	DNAJC19P1	-0.39303	0.262542	0.39664	0.236842105263158	0.22972972972973	AML-MRC(4)_T	0	0
ENSG00000272884.1		-0.39304	0.319999		0.131578947368421	0.178378378378378	AML-MRC(4)_T	0	0
ENSG00000250746.1		-0.39306	0.0012915	0.0048899	0.991228070175439	0.995495495495496	AML-MRC(4)_T	0	0
ENSG00000169876.14	MUC17	-0.3931	0.222508	0.35	0.245614035087719	0.438738738738739	AML-MRC(4)_T	0	0
ENSG00000235595.1	GAPDHP23	-0.39323	0.255789	0.38878	0.271929824561404	0.324324324324324	AML-MRC(4)_T	0	0
ENSG00000258628.1	RHPN2P1	-0.39329	0.347546		0.140350877192982	0.165765765765766	AML-MRC(4)_T	0	0
ENSG00000236056.1	GAPDHP14	-0.39341	0.11715	0.21455	0.728070175438597	0.715315315315315	AML-MRC(4)_T	0	0
ENSG00000271250.1		-0.39341	0.213919	0.34022	0.219298245614035	0.304504504504505	AML-MRC(4)_T	0	0
ENSG00000143061.18	IGSF3	-0.39343	0.020621	0.052687	0.982456140350877	0.973873873873874	AML-MRC(4)_T	1	0
ENSG00000197150.13	ABCB8	-0.39347	1.1012e-15	3.072e-14	1	1	AML-MRC(4)_T	0	0
ENSG00000228030.2	RPL21P76	-0.39351	0.0126824	0.035073	0.93859649122807	0.891891891891892	AML-MRC(4)_T	0	0
ENSG00000228212.1	OFD1P17	-0.39353	0.000107633	0.00054019	1	0.996396396396396	AML-MRC(4)_T	0	0
ENSG00000110975.8	SYT10	-0.39367	0.346025	0.48589	0.149122807017544	0.200900900900901	AML-MRC(4)_T	0	0
ENSG00000114547.10	ROPN1B	-0.3937	0.00443872	0.014321	0.885964912280702	0.895495495495495	AML-MRC(4)_T	0	0
ENSG00000273391.1		-0.39406	3.49428e-05	0.00019617	0.991228070175439	0.999099099099099	AML-MRC(4)_T	0	0
ENSG00000260433.3	LINC01917	-0.39411	0.272944	0.40828	0.175438596491228	0.213513513513514	AML-MRC(4)_T	0	0
ENSG00000205155.8	PSENEN	-0.39417	6.16793e-10	8.0038e-09	1	1	AML-MRC(4)_T	0	0
ENSG00000287860.1		-0.39418	0.0715956	0.14534	0.921052631578947	0.813513513513514	AML-MRC(4)_T	0	0
ENSG00000200917.1	RNU6-553P	-0.39423	0.00123476	0.0047024	0.929824561403509	0.916216216216216	AML-MRC(4)_T	0	0
ENSG00000149743.14	TRPT1	-0.39432	5.62804e-17	1.8241e-15	1	1	AML-MRC(4)_T	0	0
ENSG00000258784.1		-0.39442	0.164383	0.27797	0.236842105263158	0.292792792792793	AML-MRC(4)_T	0	0
ENSG00000103485.19	QPRT	-0.39447	1.67016e-05	0.00010053	1	1	AML-MRC(4)_T	0	0
ENSG00000273345.5		-0.39452	0.000167111	0.00080283	1	0.995495495495496	AML-MRC(4)_T	0	0
ENSG00000259251.2	VPS13C-DT	-0.39453	0.0109688	0.03104	0.798245614035088	0.796396396396396	AML-MRC(4)_T	0	0
ENSG00000259647.1		-0.39453	0.0374228	0.086033	0.596491228070175	0.672972972972973	AML-MRC(4)_T	0	0
ENSG00000266717.1		-0.39453	7.43118e-05	0.00038724	1	0.987387387387387	AML-MRC(4)_T	0	0
ENSG00000236256.9	DIAPH2-AS1	-0.39455	0.000428528	0.0018547	0.973684210526316	0.981081081081081	AML-MRC(4)_T	0	0
ENSG00000242747.1	RPL21P14	-0.39456	0.000647171	0.0026624	0.93859649122807	0.95045045045045	AML-MRC(4)_T	0	0
ENSG00000278730.1		-0.39457	5.11731e-10	6.7414e-09	1	1	AML-MRC(4)_T	0	0
ENSG00000229132.2	EIF4A1P10	-0.39464	5.42306e-10	7.1002e-09	1	1	AML-MRC(4)_T	0	0
ENSG00000131094.4	C1QL1	-0.39475	0.0573454	0.12152	0.675438596491228	0.744144144144144	AML-MRC(4)_T	0	0
ENSG00000236044.1	FABP5P2	-0.39476	0.00575321	0.017892	0.921052631578947	0.894594594594595	AML-MRC(4)_T	0	0
ENSG00000234352.9		-0.39483	0.330847	0.46989	0.157894736842105	0.195495495495495	AML-MRC(4)_T	0	0
ENSG00000139515.6	PDX1	-0.39484	0.240475	0.37143	0.219298245614035	0.283783783783784	AML-MRC(4)_T	0	1
ENSG00000260865.1		-0.39485	0.11276	0.20834	0.385964912280702	0.481981981981982	AML-MRC(4)_T	0	0
ENSG00000152700.14	SAR1B	-0.39487	1.37573e-18	5.495e-17	1	1	AML-MRC(4)_T	0	0
ENSG00000236818.1	ARL5AP2	-0.3949	0.332667	0.47176	0.166666666666667	0.188288288288288	AML-MRC(4)_T	0	0
ENSG00000201684.1	RN7SKP239	-0.39491	0.03552	0.082471	0.640350877192982	0.671171171171171	AML-MRC(4)_T	0	0
ENSG00000227913.1	KRT8P44	-0.39491	0.210565	0.33607	0.192982456140351	0.255855855855856	AML-MRC(4)_T	0	0
ENSG00000235620.1		-0.39493	0.262363	0.39643	0.157894736842105	0.244144144144144	AML-MRC(4)_T	0	0
ENSG00000252928.1	RNU6-64P	-0.395	0.154823	0.26553	0.254385964912281	0.310810810810811	AML-MRC(4)_T	0	0
ENSG00000259688.1		-0.39505	0.211246	0.33689	0.307017543859649	0.311711711711712	AML-MRC(4)_T	0	0
ENSG00000279148.1		-0.39513	7.92563e-06	5.122e-05	1	0.982882882882883	AML-MRC(4)_T	0	0
ENSG00000285188.1		-0.39513	0.142613	0.2493	0.359649122807018	0.354954954954955	AML-MRC(4)_T	0	0
ENSG00000149021.7	SCGB1A1	-0.39516	0.0619084	0.12925	0.666666666666667	0.640540540540541	AML-MRC(4)_T	0	0
ENSG00000186115.13	CYP4F2	-0.39516	0.0423607	0.095113	0.982456140350877	0.964864864864865	AML-MRC(4)_T	0	0
ENSG00000226205.1	RPS3AP27	-0.39517	0.0194603	0.05018	0.798245614035088	0.827927927927928	AML-MRC(4)_T	0	0
ENSG00000242948.1	EPS15P1	-0.39519	0.274661	0.40998	0.236842105263158	0.217117117117117	AML-MRC(4)_T	0	0
ENSG00000013561.18	RNF14	-0.3952	5.13839e-13	1.0166e-11	1	1	AML-MRC(4)_T	0	1
ENSG00000177822.8	TENM3-AS1	-0.3952	0.253636	0.38643	0.149122807017544	0.243243243243243	AML-MRC(4)_T	0	0
ENSG00000275945.1	EIF3FP1	-0.3953	0.0264669	0.064781	0.763157894736842	0.743243243243243	AML-MRC(4)_T	0	0
ENSG00000266721.1	MIR5695	-0.39546	0.00110236	0.0042554	0.947368421052632	0.93963963963964	AML-MRC(4)_T	0	0
ENSG00000232173.2	OR2H5P	-0.39553	0.36682	0.50686	0.166666666666667	0.164864864864865	AML-MRC(4)_T	0	0
ENSG00000283428.1	CCDC195	-0.39554	0.308483	0.44665	0.114035087719298	0.19009009009009	AML-MRC(4)_T	0	0
ENSG00000129116.19	PALLD	-0.39558	0.00312795	0.010575	1	1	AML-MRC(4)_T	0	0
ENSG00000247903.1		-0.39558	2.09521e-05	0.00012351	1	0.996396396396396	AML-MRC(4)_T	0	0
ENSG00000203914.4	HSP90B3P	-0.39563	0.00458942	0.014736	0.964912280701754	0.972072072072072	AML-MRC(4)_T	0	0
ENSG00000158079.16	PTPDC1	-0.39566	9.03951e-06	5.7654e-05	1	0.999099099099099	AML-MRC(4)_T	0	0
ENSG00000136943.11	CTSV	-0.39569	0.0638278	0.13257	0.833333333333333	0.825225225225225	AML-MRC(4)_T	0	0
ENSG00000253764.3	KBTBD11-AS1	-0.39574	0.0179287	0.046848	0.947368421052632	0.945045045045045	AML-MRC(4)_T	0	0
ENSG00000157259.8	GATAD1	-0.39584	2.06707e-21	1.1548e-19	1	1	AML-MRC(4)_T	0	1
ENSG00000235805.1	SOCS5P3	-0.39586	0.0581801	0.12289	0.62280701754386	0.627027027027027	AML-MRC(4)_T	0	0
ENSG00000253574.5		-0.39593	0.0790188	0.15708	0.5	0.559459459459459	AML-MRC(4)_T	0	0
ENSG00000285740.1		-0.39596	0.343775	0.48337	0.140350877192982	0.178378378378378	AML-MRC(4)_T	0	0
ENSG00000255874.2	PRECSIT	-0.39608	0.0486849	0.1064	0.885964912280702	0.867567567567568	AML-MRC(4)_T	0	0
ENSG00000233216.1		-0.39609	0.0910834	0.17608	0.37719298245614	0.457657657657658	AML-MRC(4)_T	0	0
ENSG00000166171.13	DPCD	-0.39614	1.04558e-13	2.2837e-12	1	0.999099099099099	AML-MRC(4)_T	0	0
ENSG00000266934.1		-0.39619	0.00431507	0.013971	0.894736842105263	0.873873873873874	AML-MRC(4)_T	0	0
ENSG00000223886.3		-0.39635	2.51093e-06	1.787e-05	0.973684210526316	0.993693693693694	AML-MRC(4)_T	0	0
ENSG00000234318.1		-0.3964	0.0508841	0.11034	0.605263157894737	0.604504504504505	AML-MRC(4)_T	0	0
ENSG00000257696.1	UHRF1BP1L-DT	-0.39643	0.000174164	0.00083247	0.964912280701754	0.979279279279279	AML-MRC(4)_T	0	0
ENSG00000166368.2	OR2D2	-0.39648	0.355732	0.49573	0.157894736842105	0.197297297297297	AML-MRC(4)_T	0	0
ENSG00000259953.2	LINC02977	-0.39658	7.59917e-08	7.1273e-07	1	1	AML-MRC(4)_T	0	0
ENSG00000201229.1	SNORA63D	-0.39665	0.13038	0.23315	0.254385964912281	0.3	AML-MRC(4)_T	0	0
ENSG00000250444.1	CCT5P1	-0.39672	0.00124468	0.0047376	0.982456140350877	0.966666666666667	AML-MRC(4)_T	0	0
ENSG00000181904.9	C5orf24	-0.3968	8.55534e-14	1.8909e-12	1	1	AML-MRC(4)_T	0	0
ENSG00000158525.16	CPA5	-0.39683	0.0318771	0.075528	0.868421052631579	0.872072072072072	AML-MRC(4)_T	0	0
ENSG00000241961.1	RPL17P31	-0.39684	0.0930609	0.17908	0.456140350877193	0.524324324324324	AML-MRC(4)_T	0	0
ENSG00000275223.1		-0.39686	0.000678528	0.0027734	0.868421052631579	0.926126126126126	AML-MRC(4)_T	0	0
ENSG00000252373.1	RNU6-358P	-0.39687	0.404777	0.54424	0.219298245614035	0.172072072072072	AML-MRC(4)_T	0	0
ENSG00000222872.1	RNU4-78P	-0.3969	0.0102352	0.029296	0.701754385964912	0.77027027027027	AML-MRC(4)_T	0	0
ENSG00000272832.1		-0.39697	0.0182776	0.047604	0.771929824561403	0.715315315315315	AML-MRC(4)_T	0	0
ENSG00000162825.16	NBPF20	-0.39704	6.59094e-08	6.2438e-07	1	0.999099099099099	AML-MRC(4)_T	0	0
ENSG00000251175.5	GSTCD-AS1	-0.39709	0.000361233	0.0015925	0.903508771929825	0.934234234234234	AML-MRC(4)_T	0	0
ENSG00000281189.1	GHET1	-0.39715	0.00014327	0.00070042	0.982456140350877	0.977477477477477	AML-MRC(4)_T	0	0
ENSG00000236667.1	RPL27AP3	-0.3972	0.221954	0.34931	0.228070175438596	0.314414414414414	AML-MRC(4)_T	0	0
ENSG00000166546.14	BEAN1	-0.39726	0.0013584	0.005115	0.982456140350877	0.989189189189189	AML-MRC(4)_T	0	0
ENSG00000227525.4	RPL7P6	-0.39742	0.000128306	0.00063412	0.991228070175439	0.999099099099099	AML-MRC(4)_T	0	0
ENSG00000139626.16	ITGB7	-0.39752	0.000112029	0.0005602	1	1	AML-MRC(4)_T	1	0
ENSG00000220154.2		-0.39753	0.122976	0.2226	0.324561403508772	0.433333333333333	AML-MRC(4)_T	0	0
ENSG00000171246.6	NPTX1	-0.39758	0.050883	0.11034	0.956140350877193	0.938738738738739	AML-MRC(4)_T	1	0
ENSG00000273257.1	LINC02928	-0.39761	4.20639e-05	0.00023174	0.982456140350877	0.954054054054054	AML-MRC(4)_T	0	0
ENSG00000232642.2		-0.39787	0.000896296	0.003544	0.93859649122807	0.936936936936937	AML-MRC(4)_T	0	0
ENSG00000211848.1	TRAJ41	-0.39793	0.183943	0.30328	0.324561403508772	0.325225225225225	AML-MRC(4)_T	0	0
ENSG00000219932.6	RPL12P8	-0.39807	0.000303544	0.0013659	0.991228070175439	0.993693693693694	AML-MRC(4)_T	0	0
ENSG00000172638.13	EFEMP2	-0.39811	3.53684e-05	0.0001984	1	1	AML-MRC(4)_T	0	0
ENSG00000252213.1	SNORA74D	-0.39814	0.0217646	0.055134	0.692982456140351	0.751351351351351	AML-MRC(4)_T	0	0
ENSG00000284654.1		-0.39816	0.00185981	0.0067228	0.973684210526316	0.931531531531532	AML-MRC(4)_T	0	0
ENSG00000245281.8	ASAH1-AS1	-0.39818	1.90093e-06	1.3904e-05	1	0.993693693693694	AML-MRC(4)_T	0	0
ENSG00000283288.1	SMIM33	-0.39823	0.00194526	0.0069888	0.982456140350877	0.978378378378378	AML-MRC(4)_T	0	0
ENSG00000259592.1	PRELID1P4	-0.39824	0.000352019	0.0015561	0.973684210526316	0.96036036036036	AML-MRC(4)_T	0	0
ENSG00000224153.3	LINC02054	-0.39826	0.134398	0.23816	0.298245614035088	0.363063063063063	AML-MRC(4)_T	0	0
ENSG00000229409.1		-0.39828	0.000498569	0.0021167	0.982456140350877	0.974774774774775	AML-MRC(4)_T	0	0
ENSG00000239323.1		-0.39828	0.0357839	0.082965	0.570175438596491	0.667567567567568	AML-MRC(4)_T	0	0
ENSG00000200874.1		-0.39833	0.0611222	0.12795	0.605263157894737	0.642342342342342	AML-MRC(4)_T	0	0
ENSG00000242262.1	RPL15P7	-0.39837	1.54531e-06	1.1489e-05	1	1	AML-MRC(4)_T	0	0
ENSG00000259536.5		-0.39842	0.000118377	0.00058889	1	0.984684684684685	AML-MRC(4)_T	0	0
ENSG00000286020.1		-0.39844	0.140674	0.24668	0.429824561403509	0.506306306306306	AML-MRC(4)_T	0	0
ENSG00000267693.1		-0.39849	0.111404	0.20636	0.385964912280702	0.386486486486486	AML-MRC(4)_T	0	0
ENSG00000234946.1	SDHCP3	-0.3985	0.00211534	0.0075165	0.87719298245614	0.923423423423423	AML-MRC(4)_T	0	0
ENSG00000185664.14	PMEL	-0.39859	2.06337e-07	1.7997e-06	1	0.999099099099099	AML-MRC(4)_T	0	0
ENSG00000236095.1		-0.3986	0.000244362	0.0011257	0.991228070175439	0.974774774774775	AML-MRC(4)_T	0	0
ENSG00000232328.3		-0.39865	0.128173	0.22996	0.324561403508772	0.357657657657658	AML-MRC(4)_T	0	0
ENSG00000254592.1		-0.39873	0.188407	0.30873	0.280701754385965	0.302702702702703	AML-MRC(4)_T	0	0
ENSG00000285886.1		-0.39874	7.38644e-07	5.8272e-06	1	0.997297297297297	AML-MRC(4)_T	0	0
ENSG00000215812.5	ZNF847P	-0.39875	0.037959	0.087038	0.62280701754386	0.701801801801802	AML-MRC(4)_T	0	0
ENSG00000242315.3	RN7SL685P	-0.39875	0.298005	0.43524	0.166666666666667	0.198198198198198	AML-MRC(4)_T	0	0
ENSG00000277880.1	TRBV17	-0.39879	0.19495	0.31697	0.333333333333333	0.355855855855856	AML-MRC(4)_T	0	0
ENSG00000284130.1	TUBA3FP	-0.39879	0.20336	0.32758	0.157894736842105	0.26036036036036	AML-MRC(4)_T	0	0
ENSG00000117215.15	PLA2G2D	-0.3988	0.0326405	0.076959	0.903508771929825	0.874774774774775	AML-MRC(4)_T	0	0
ENSG00000256235.2	SMIM3	-0.3988	6.15111e-06	4.0678e-05	1	1	AML-MRC(4)_T	0	0
ENSG00000271180.1	COX5AP1	-0.39883	0.0114954	0.032313	0.701754385964912	0.778378378378378	AML-MRC(4)_T	0	0
ENSG00000255972.1		-0.39901	0.161785	0.27472	0.263157894736842	0.290990990990991	AML-MRC(4)_T	0	0
ENSG00000241764.4	CBLL1-AS1	-0.39911	1.0795e-09	1.3485e-08	1	0.999099099099099	AML-MRC(4)_T	0	0
ENSG00000287311.1		-0.3992	0.341732		0.12280701754386	0.167567567567568	AML-MRC(4)_T	0	0
ENSG00000102471.14	NDFIP2	-0.39932	0.00698389	0.021122	1	0.997297297297297	AML-MRC(4)_T	0	0
ENSG00000266433.6	TBC1D3P5	-0.39944	0.153658	0.26405	0.289473684210526	0.357657657657658	AML-MRC(4)_T	0	0
ENSG00000267653.1		-0.39947	0.0942763	0.18097	0.447368421052632	0.514414414414414	AML-MRC(4)_T	0	0
ENSG00000265327.2	RN7SL411P	-0.39956	0.0459564	0.10157	0.62280701754386	0.637837837837838	AML-MRC(4)_T	0	0
ENSG00000233876.2	GAPDHP68	-0.39958	0.0576935	0.12211	0.578947368421053	0.704504504504505	AML-MRC(4)_T	0	0
ENSG00000286708.1		-0.39964	0.292178		0.105263157894737	0.189189189189189	AML-MRC(4)_T	0	0
ENSG00000136247.15	ZDHHC4	-0.3997	5.52808e-27	5.3958e-25	1	1	AML-MRC(4)_T	0	0
ENSG00000271185.1		-0.39975	0.00907103	0.026473	0.684210526315789	0.768468468468469	AML-MRC(4)_T	0	0
ENSG00000133328.4	PLAAT2	-0.39976	0.00891992	0.026107	0.859649122807018	0.855855855855856	AML-MRC(4)_T	0	0
ENSG00000286789.1		-0.39977	0.284012		0.166666666666667	0.185585585585586	AML-MRC(4)_T	0	0
ENSG00000246223.9	LINC01550	-0.39984	0.0110215	0.031162	0.991228070175439	0.987387387387387	AML-MRC(4)_T	0	0
ENSG00000243918.1	EIF4BP8	-0.39989	0.00160137	0.0058965	0.859649122807018	0.934234234234234	AML-MRC(4)_T	0	0
ENSG00000223382.5	LINC01778	-0.39999	0.214209	0.34053	0.201754385964912	0.277477477477477	AML-MRC(4)_T	0	0
ENSG00000135046.14	ANXA1	-0.40001	1.34886e-05	8.3074e-05	1	1	AML-MRC(4)_T	0	0
ENSG00000120738.8	EGR1	-0.40002	0.00843898	0.024871	1	1	AML-MRC(4)_T	0	1
ENSG00000263515.1	MIR548AN	-0.4001	0.210352	0.33584	0.201754385964912	0.277477477477477	AML-MRC(4)_T	0	0
ENSG00000203650.9	LINC01285	-0.40015	0.0313024	0.074395	0.719298245614035	0.845045045045045	AML-MRC(4)_T	0	0
ENSG00000280083.1		-0.40015	0.219331	0.34637	0.228070175438596	0.242342342342342	AML-MRC(4)_T	0	0
ENSG00000226094.1	RPL7P3	-0.40016	0.228095	0.35662	0.219298245614035	0.244144144144144	AML-MRC(4)_T	0	0
ENSG00000275208.1	MIR6745	-0.40025	0.255058		0.149122807017544	0.200900900900901	AML-MRC(4)_T	0	0
ENSG00000261095.1		-0.40027	0.270177	0.40527	0.254385964912281	0.311711711711712	AML-MRC(4)_T	0	0
ENSG00000117155.17	SSX2IP	-0.40037	1.59389e-08	1.6706e-07	1	1	AML-MRC(4)_T	0	0
ENSG00000242764.3	RN7SL824P	-0.40039	0.356504	0.49653	0.175438596491228	0.201801801801802	AML-MRC(4)_T	0	0
ENSG00000224011.1	RPL36AP46	-0.40041	0.000351761	0.0015553	0.903508771929825	0.963963963963964	AML-MRC(4)_T	0	0
ENSG00000227051.7	C14orf132	-0.40046	0.0272894	0.066423	0.903508771929825	0.891891891891892	AML-MRC(4)_T	0	0
ENSG00000232780.2	GAPDHP74	-0.40046	0.217925	0.34481	0.263157894736842	0.308108108108108	AML-MRC(4)_T	0	0
ENSG00000220522.2		-0.40049	0.123621	0.22351	0.324561403508772	0.394594594594595	AML-MRC(4)_T	0	0
ENSG00000178645.13	C10orf53	-0.40051	0.252503	0.38511	0.184210526315789	0.212612612612613	AML-MRC(4)_T	0	0
ENSG00000239888.3	RN7SL792P	-0.40056	0.166753	0.28115	0.342105263157895	0.351351351351351	AML-MRC(4)_T	0	0
ENSG00000235838.1	HSP90AB7P	-0.40061	0.0413588	0.093361	0.657894736842105	0.701801801801802	AML-MRC(4)_T	0	0
ENSG00000235115.3	CHCHD2P8	-0.40062	0.00575666	0.017897	0.754385964912281	0.815315315315315	AML-MRC(4)_T	0	0
ENSG00000222685.1	RN7SKP119	-0.40064	0.321839	0.46075	0.140350877192982	0.182882882882883	AML-MRC(4)_T	0	0
ENSG00000236427.1	CCDST	-0.40064	0.0958363	0.18329	0.350877192982456	0.465765765765766	AML-MRC(4)_T	0	0
ENSG00000170485.17	NPAS2	-0.40075	0.00228801	0.0080399	0.991228070175439	0.988288288288288	AML-MRC(4)_T	0	1
ENSG00000134297.6	PLEKHA8P1	-0.40079	2.92313e-07	2.4773e-06	1	0.999099099099099	AML-MRC(4)_T	0	0
ENSG00000230146.1	SEPHS1P4	-0.4009	0.00846044	0.024925	0.824561403508772	0.826126126126126	AML-MRC(4)_T	0	0
ENSG00000229239.2	EEF1A1P48	-0.40092	0.316786	0.45556	0.175438596491228	0.205405405405405	AML-MRC(4)_T	0	0
ENSG00000258587.1	METTL5P1	-0.40104	0.0786561	0.15656	0.429824561403509	0.476576576576577	AML-MRC(4)_T	0	0
ENSG00000225579.2	EDNRB-AS1	-0.40124	0.0096514	0.027882	0.833333333333333	0.883783783783784	AML-MRC(4)_T	0	0
ENSG00000261787.2	TCF24	-0.40129	0.163358	0.27666	0.456140350877193	0.463063063063063	AML-MRC(4)_T	0	1
ENSG00000287726.1		-0.40149	0.20099	0.32448	0.315789473684211	0.388288288288288	AML-MRC(4)_T	0	0
ENSG00000251579.1		-0.40153	0.0521824	0.1126	0.657894736842105	0.667567567567568	AML-MRC(4)_T	0	0
ENSG00000229646.2		-0.40155	0.0227853	0.057191	0.868421052631579	0.884684684684685	AML-MRC(4)_T	0	0
ENSG00000187726.9	DNAJB13	-0.40162	2.09823e-05	0.00012365	1	0.997297297297297	AML-MRC(4)_T	0	0
ENSG00000286715.1		-0.40167	0.00159381	0.0058717	0.956140350877193	0.976576576576577	AML-MRC(4)_T	0	0
ENSG00000161960.16	EIF4A1	-0.40171	1.45111e-07	1.2979e-06	1	1	AML-MRC(4)_T	0	0
ENSG00000211821.2	TRDV2	-0.40173	0.022048	0.055669	0.93859649122807	0.931531531531532	AML-MRC(4)_T	0	0
ENSG00000130528.12	HRC	-0.4018	0.141233	0.24747	0.517543859649123	0.559459459459459	AML-MRC(4)_T	0	0
ENSG00000240385.1	RPS29P20	-0.4018	0.0297565	0.071346	0.649122807017544	0.708108108108108	AML-MRC(4)_T	0	0
ENSG00000215930.1	MIR942	-0.40188	0.0636026	0.13217	0.482456140350877	0.537837837837838	AML-MRC(4)_T	0	0
ENSG00000213057.5	C1orf220	-0.40194	0.000577621	0.0024077	1	0.984684684684685	AML-MRC(4)_T	0	0
ENSG00000213025.2	COX20P1	-0.40198	0.0391522	0.089298	0.991228070175439	0.982882882882883	AML-MRC(4)_T	0	0
ENSG00000245526.11	LINC00461	-0.40208	0.137671	0.24269	0.552631578947368	0.502702702702703	AML-MRC(4)_T	0	0
ENSG00000239699.1	HNRNPA3P8	-0.40212	0.152751	0.26296	0.324561403508772	0.407207207207207	AML-MRC(4)_T	0	0
ENSG00000261390.6	MAFTRR	-0.40212	0.00850444	0.025034	0.842105263157895	0.867567567567568	AML-MRC(4)_T	0	0
ENSG00000216616.1		-0.40218	0.24767	0.37971	0.228070175438596	0.272072072072072	AML-MRC(4)_T	0	0
ENSG00000229696.1	KARS1P1	-0.40219	0.0462591	0.10214	0.587719298245614	0.683783783783784	AML-MRC(4)_T	0	0
ENSG00000121361.5	KCNJ8	-0.40224	0.228823	0.35752	0.359649122807018	0.463963963963964	AML-MRC(4)_T	0	0
ENSG00000248930.1	CHP1P1	-0.40224	0.011764	0.032941	0.771929824561403	0.809009009009009	AML-MRC(4)_T	0	0
ENSG00000251614.1	HSPA8P19	-0.4023	0.0131397	0.036115	0.868421052631579	0.832432432432432	AML-MRC(4)_T	0	0
ENSG00000268993.1	RPL22P6	-0.40235	0.340521		0.140350877192982	0.172072072072072	AML-MRC(4)_T	0	0
ENSG00000270314.1		-0.40242	0.040395	0.091591	0.692982456140351	0.662162162162162	AML-MRC(4)_T	0	0
ENSG00000226535.1		-0.4027	0.0211016	0.053708	0.710526315789474	0.777477477477478	AML-MRC(4)_T	0	0
ENSG00000227704.1		-0.40278	0.0606444	0.12713	0.482456140350877	0.55045045045045	AML-MRC(4)_T	0	0
ENSG00000254225.1	BTF3P1	-0.40279	0.188934	0.30944	0.254385964912281	0.295495495495495	AML-MRC(4)_T	0	0
ENSG00000002586.20	CD99	-0.40292	6.43232e-08	6.103e-07	1	1	AML-MRC(4)_T	0	0
ENSG00000286061.1	RCAN3AS	-0.40318	0.000133648	0.00065708	0.973684210526316	0.973873873873874	AML-MRC(4)_T	0	0
ENSG00000279249.3		-0.40321	0.0122056	0.033974	0.824561403508772	0.878378378378378	AML-MRC(4)_T	0	0
ENSG00000284717.1		-0.40324	0.30582	0.44383	0.184210526315789	0.20990990990991	AML-MRC(4)_T	0	0
ENSG00000110427.17	KIAA1549L	-0.40328	0.117955	0.21563	0.736842105263158	0.748648648648649	AML-MRC(4)_T	0	0
ENSG00000269894.1		-0.40334	5.5547e-05	0.00029768	1	0.987387387387387	AML-MRC(4)_T	0	0
ENSG00000252641.2	RNU6-678P	-0.40335	0.0128233	0.035399	0.666666666666667	0.755855855855856	AML-MRC(4)_T	0	0
ENSG00000169218.14	RSPO1	-0.40336	0.121364	0.22032	0.535087719298246	0.661261261261261	AML-MRC(4)_T	0	0
ENSG00000196275.14	GTF2IRD2	-0.40336	1.92191e-10	2.689e-09	1	1	AML-MRC(4)_T	0	1
ENSG00000275643.1	RBM22P6	-0.40348	0.323046		0.114035087719298	0.171171171171171	AML-MRC(4)_T	0	0
ENSG00000267708.1	RDM1P3	-0.40349	0.00247584	0.0086208	0.929824561403509	0.916216216216216	AML-MRC(4)_T	0	0
ENSG00000187186.15		-0.40355	0.000782145	0.0031403	0.868421052631579	0.901801801801802	AML-MRC(4)_T	0	0
ENSG00000286863.1		-0.40361	0.0263629	0.06456	0.921052631578947	0.912612612612613	AML-MRC(4)_T	0	0
ENSG00000234303.3	CLYBL-AS1	-0.40368	0.148857	0.25796	0.307017543859649	0.323423423423423	AML-MRC(4)_T	0	0
ENSG00000257872.1		-0.40374	0.192681	0.31408	0.140350877192982	0.256756756756757	AML-MRC(4)_T	0	0
ENSG00000125355.16	TMEM255A	-0.404	0.00100022	0.0039048	1	0.999099099099099	AML-MRC(4)_T	0	0
ENSG00000128709.13	HOXD9	-0.40411	0.316134	0.45481	0.105263157894737	0.188288288288288	AML-MRC(4)_T	0	1
ENSG00000279782.2	PPIAL4F	-0.40419	0.143873	0.25099	0.263157894736842	0.35045045045045	AML-MRC(4)_T	0	0
ENSG00000222477.1	RNU2-23P	-0.40425	0.432976	0.56978	0.0964912280701754	0.2	AML-MRC(4)_T	0	0
ENSG00000215871.2		-0.40428	0.0341445	0.079823	0.5	0.634234234234234	AML-MRC(4)_T	0	0
ENSG00000268433.1	MTDHP3	-0.40428	0.168817	0.28373	0.780701754385965	0.748648648648649	AML-MRC(4)_T	0	0
ENSG00000253302.1	STAU2-AS1	-0.4043	0.00624381	0.019218	0.87719298245614	0.881981981981982	AML-MRC(4)_T	0	0
ENSG00000272710.2		-0.40444	0.144566	0.2519	0.289473684210526	0.328828828828829	AML-MRC(4)_T	0	0
ENSG00000263940.2	RN7SL275P	-0.40445	0.304487		0.114035087719298	0.181081081081081	AML-MRC(4)_T	0	0
ENSG00000058091.17	CDK14	-0.40449	0.000155907	0.0007549	1	1	AML-MRC(4)_T	0	0
ENSG00000263477.1		-0.4045	0.0340196	0.079592	0.728070175438597	0.744144144144144	AML-MRC(4)_T	0	0
ENSG00000122194.19	PLG	-0.40458	0.0905689	0.17526	0.482456140350877	0.497297297297297	AML-MRC(4)_T	0	0
ENSG00000279494.1		-0.40469	0.000502279	0.0021307	0.973684210526316	0.990990990990991	AML-MRC(4)_T	0	0
ENSG00000273925.1		-0.4047	0.0274765	0.066802	0.552631578947368	0.636036036036036	AML-MRC(4)_T	0	0
ENSG00000237953.1	RPS13P5	-0.40472	0.0103681	0.029619	0.692982456140351	0.759459459459459	AML-MRC(4)_T	0	0
ENSG00000186564.6	FOXD2	-0.40473	0.00106701	0.0041359	0.982456140350877	0.98018018018018	AML-MRC(4)_T	0	1
ENSG00000251408.1		-0.40474	0.206332	0.33117	0.271929824561404	0.293693693693694	AML-MRC(4)_T	0	0
ENSG00000259826.1	CDK13-DT	-0.4048	3.62676e-08	3.582e-07	1	1	AML-MRC(4)_T	0	0
ENSG00000260651.1		-0.40497	0.00432726	0.014006	0.87719298245614	0.933333333333333	AML-MRC(4)_T	0	0
ENSG00000164743.5	C8orf48	-0.405	0.146875	0.2552	0.429824561403509	0.551351351351351	AML-MRC(4)_T	0	0
ENSG00000200755.1	RNA5SP68	-0.405	0.176626	0.29372	0.342105263157895	0.425225225225225	AML-MRC(4)_T	0	0
ENSG00000208036.1	MIR106B	-0.40505	0.000439734	0.0018968	0.929824561403509	0.940540540540541	AML-MRC(4)_T	0	0
ENSG00000199168.3	MIR374A	-0.40506	0.279574	0.41514	0.192982456140351	0.216216216216216	AML-MRC(4)_T	0	0
ENSG00000277297.1	ATP5F1AP10	-0.40512	0.0952078	0.18236	0.385964912280702	0.401801801801802	AML-MRC(4)_T	0	0
ENSG00000169903.7	TM4SF4	-0.40527	0.292561	0.42958	0.184210526315789	0.201801801801802	AML-MRC(4)_T	0	0
ENSG00000199545.1	RNA5SP195	-0.40533	0.00158491	0.0058435	0.982456140350877	0.954954954954955	AML-MRC(4)_T	0	0
ENSG00000254543.1	HSPD1P2	-0.40533	0.0337297	0.07904	0.614035087719298	0.675675675675676	AML-MRC(4)_T	0	0
ENSG00000253626.3	EIF5AL1	-0.40536	3.80858e-06	2.6188e-05	1	1	AML-MRC(4)_T	0	0
ENSG00000275467.1		-0.40537	0.183571	0.30276	0.228070175438596	0.275675675675676	AML-MRC(4)_T	0	0
ENSG00000244004.1	RPS3AP19	-0.40546	0.0160169	0.042689	0.701754385964912	0.773873873873874	AML-MRC(4)_T	0	0
ENSG00000239367.2	RN7SL477P	-0.40552	0.263509	0.39774	0.192982456140351	0.243243243243243	AML-MRC(4)_T	0	0
ENSG00000228430.9		-0.40561	0.0462195	0.10206	0.719298245614035	0.716216216216216	AML-MRC(4)_T	0	0
ENSG00000213579.3	RPL29P5	-0.40563	0.00400902	0.013118	0.807017543859649	0.887387387387387	AML-MRC(4)_T	0	0
ENSG00000173114.13	LRRN3	-0.40572	0.0113064	0.031853	0.956140350877193	0.962162162162162	AML-MRC(4)_T	0	0
ENSG00000284722.2		-0.40573	0.059526	0.12526	0.482456140350877	0.606306306306306	AML-MRC(4)_T	0	0
ENSG00000234324.1	RPL9P2	-0.40576	0.000875002	0.0034689	0.929824561403509	0.942342342342342	AML-MRC(4)_T	0	0
ENSG00000274589.1		-0.40576	0.0469237	0.10329	0.447368421052632	0.579279279279279	AML-MRC(4)_T	0	0
ENSG00000206699.1		-0.40579	0.273585	0.40894	0.289473684210526	0.273873873873874	AML-MRC(4)_T	0	0
ENSG00000133195.11	SLC39A11	-0.40581	1.54838e-10	2.1988e-09	1	1	AML-MRC(4)_T	0	0
ENSG00000260097.3	SPDYE6	-0.40585	8.5652e-07	6.6777e-06	1	1	AML-MRC(4)_T	0	0
ENSG00000270992.1		-0.406	0.162163	0.27511	0.236842105263158	0.282882882882883	AML-MRC(4)_T	0	0
ENSG00000189401.3	OTUD6A	-0.40603	0.334786		0.12280701754386	0.168468468468468	AML-MRC(4)_T	0	0
ENSG00000273725.1		-0.40615	0.369764	0.50972	0.12280701754386	0.183783783783784	AML-MRC(4)_T	0	0
ENSG00000207320.1		-0.40618	0.161916	0.27482	0.517543859649123	0.504504504504504	AML-MRC(4)_T	0	0
ENSG00000250858.1	IGBP1P5	-0.40619	0.271441	0.40663	0.140350877192982	0.197297297297297	AML-MRC(4)_T	0	0
ENSG00000119938.9	PPP1R3C	-0.40629	0.14818	0.25705	0.464912280701754	0.475675675675676	AML-MRC(4)_T	0	0
ENSG00000234948.2	LINC01524	-0.4063	0.0726007	0.14694	0.5	0.573873873873874	AML-MRC(4)_T	0	0
ENSG00000221968.9	FADS3	-0.40634	1.47092e-06	1.098e-05	1	1	AML-MRC(4)_T	0	0
ENSG00000280182.1		-0.40641	0.0714133	0.14506	0.394736842105263	0.482882882882883	AML-MRC(4)_T	0	0
ENSG00000226345.1	ZDHHC1P1	-0.40643	0.00690278	0.020909	0.885964912280702	0.901801801801802	AML-MRC(4)_T	0	0
ENSG00000215478.8	CES5AP1	-0.40646	0.104152	0.1959	0.473684210526316	0.536936936936937	AML-MRC(4)_T	0	0
ENSG00000130182.8	ZSCAN10	-0.40652	0.000902702	0.0035654	0.973684210526316	0.958558558558559	AML-MRC(4)_T	0	1
ENSG00000226703.1	NPM1P4	-0.40654	0.232879	0.36239	0.166666666666667	0.231531531531532	AML-MRC(4)_T	0	0
ENSG00000230284.1		-0.40654	0.0483293	0.10575	0.62280701754386	0.647747747747748	AML-MRC(4)_T	0	0
ENSG00000277568.1		-0.40657	0.0540802	0.11593	0.5	0.574774774774775	AML-MRC(4)_T	0	0
ENSG00000273018.7	FAM106A	-0.40658	0.0442957	0.098618	0.982456140350877	0.988288288288288	AML-MRC(4)_T	0	0
ENSG00000199053.3	MIR324	-0.40681	0.000748802	0.0030248	0.93859649122807	0.942342342342342	AML-MRC(4)_T	0	0
ENSG00000229442.2	THEMIS3P	-0.40683	0.177957	0.29544	0.429824561403509	0.506306306306306	AML-MRC(4)_T	0	0
ENSG00000227236.2		-0.40688	0.222885	0.35047	0.175438596491228	0.277477477477477	AML-MRC(4)_T	0	0
ENSG00000270394.4		-0.40694	0.317838	0.45659	0.254385964912281	0.266666666666667	AML-MRC(4)_T	0	0
ENSG00000234488.1	RPL27P6	-0.40696	0.000345268	0.0015291	0.947368421052632	0.96036036036036	AML-MRC(4)_T	0	0
ENSG00000236495.2		-0.40717	0.163442	0.27674	0.350877192982456	0.408108108108108	AML-MRC(4)_T	0	0
ENSG00000177452.7		-0.40719	0.0166709	0.044129	0.728070175438597	0.797297297297297	AML-MRC(4)_T	0	0
ENSG00000242248.2	RPL7AP57	-0.40736	0.155942	0.26692	0.210526315789474	0.263963963963964	AML-MRC(4)_T	0	0
ENSG00000264031.1	ABHD15-AS1	-0.40744	0.0350461	0.081571	0.640350877192982	0.734234234234234	AML-MRC(4)_T	0	0
ENSG00000213046.4	EEF1A1P32	-0.40748	0.033987	0.079533	0.798245614035088	0.812612612612613	AML-MRC(4)_T	0	0
ENSG00000204913.6	LRRC3C	-0.40755	0.100835	0.19085	0.368421052631579	0.445945945945946	AML-MRC(4)_T	0	0
ENSG00000244259.1	RPL15P15	-0.40756	0.0267646	0.065363	0.631578947368421	0.724324324324324	AML-MRC(4)_T	0	0
ENSG00000184911.14	DMRTC1B	-0.40759	0.239889	0.37078	0.201754385964912	0.227027027027027	AML-MRC(4)_T	0	0
ENSG00000258527.1	ASB9P1	-0.40761	0.00152215	0.0056459	0.93859649122807	0.956756756756757	AML-MRC(4)_T	0	0
ENSG00000228781.1	RPL21P84	-0.40764	0.18826	0.30859	0.315789473684211	0.427027027027027	AML-MRC(4)_T	0	0
ENSG00000271178.1	IGHV3OR16-13	-0.40768	0.100874	0.19091	0.754385964912281	0.70990990990991	AML-MRC(4)_T	0	0
ENSG00000137463.5	MGARP	-0.4077	0.00467715	0.014974	0.921052631578947	0.91981981981982	AML-MRC(4)_T	0	0
ENSG00000225239.1	RPL21P107	-0.40779	0.0302148	0.072223	0.5	0.60990990990991	AML-MRC(4)_T	0	0
ENSG00000241722.2	RPL36AP23	-0.40788	0.150344		0.140350877192982	0.237837837837838	AML-MRC(4)_T	0	0
ENSG00000221042.1		-0.40792	0.199051	0.32224	0.385964912280702	0.441441441441441	AML-MRC(4)_T	0	0
ENSG00000165376.11	CLDN2	-0.40797	0.0857544	0.16778	0.552631578947368	0.573873873873874	AML-MRC(4)_T	0	0
ENSG00000228470.1		-0.40806	0.0108196	0.030679	0.789473684210526	0.794594594594595	AML-MRC(4)_T	0	0
ENSG00000231857.1	MORF4L1P5	-0.40815	0.287931	0.42442	0.298245614035088	0.302702702702703	AML-MRC(4)_T	0	0
ENSG00000226291.1		-0.40833	0.100981	0.19106	0.394736842105263	0.446846846846847	AML-MRC(4)_T	0	0
ENSG00000236762.1	RPL19P16	-0.40842	2.84244e-05	0.00016254	1	0.997297297297297	AML-MRC(4)_T	0	0
ENSG00000248192.1	ATG10-AS1	-0.40842	0.0589727	0.12427	0.491228070175439	0.554954954954955	AML-MRC(4)_T	0	0
ENSG00000212248.1	RNU6-750P	-0.40844	0.129419	0.23178	0.5	0.463963963963964	AML-MRC(4)_T	0	0
ENSG00000111077.18	TNS2	-0.40861	2.75331e-06	1.9448e-05	1	1	AML-MRC(4)_T	0	0
ENSG00000204815.10	ODAD4	-0.40868	5.04756e-05	0.00027305	1	1	AML-MRC(4)_T	0	0
ENSG00000231870.4	KRT17P3	-0.40871	0.0367391	0.084754	0.56140350877193	0.68018018018018	AML-MRC(4)_T	0	0
ENSG00000262081.2	IL9RP4	-0.4088	0.207525	0.33263	0.228070175438596	0.273873873873874	AML-MRC(4)_T	0	0
ENSG00000108556.10	CHRNE	-0.40882	7.55836e-05	0.00039295	1	1	AML-MRC(4)_T	0	0
ENSG00000251409.1		-0.40882	0.00228713	0.0080375	0.859649122807018	0.861261261261261	AML-MRC(4)_T	0	0
ENSG00000223540.1	RPS15AP5	-0.40884	0.0363321	0.083994	0.745614035087719	0.812612612612613	AML-MRC(4)_T	0	0
ENSG00000249381.1	LINC00500	-0.40888	0.265231	0.39984	0.0964912280701754	0.215315315315315	AML-MRC(4)_T	0	0
ENSG00000234638.1		-0.40889	0.303201	0.44106	0.157894736842105	0.18018018018018	AML-MRC(4)_T	0	0
ENSG00000259550.2	HNRNPA1P74	-0.40893	0.285598	0.42185	0.175438596491228	0.200900900900901	AML-MRC(4)_T	0	0
ENSG00000260988.1		-0.40902	0.000154607	0.00074954	0.929824561403509	0.959459459459459	AML-MRC(4)_T	0	0
ENSG00000212237.1	RNA5SP18	-0.40911	0.154745	0.26542	0.447368421052632	0.469369369369369	AML-MRC(4)_T	0	0
ENSG00000258605.1	DYNLL1P2	-0.4092	0.00664863	0.020254	0.824561403508772	0.828828828828829	AML-MRC(4)_T	0	0
ENSG00000263982.1		-0.4092	0.000143074	0.00069954	0.991228070175439	0.989189189189189	AML-MRC(4)_T	0	0
ENSG00000258413.2	FBXO34-AS1	-0.40921	0.00191536	0.0068972	1	0.997297297297297	AML-MRC(4)_T	0	0
ENSG00000242272.1	AK2P2	-0.40927	0.000933188	0.0036714	0.903508771929825	0.90990990990991	AML-MRC(4)_T	0	0
ENSG00000251400.1	ALDH7A1P1	-0.40929	0.03859	0.0882	0.543859649122807	0.646846846846847	AML-MRC(4)_T	0	0
ENSG00000287724.1		-0.40931	0.17066	0.28596	0.263157894736842	0.296396396396396	AML-MRC(4)_T	0	0
ENSG00000251726.1	RNU7-41P	-0.40948	0.17217	0.28795	0.482456140350877	0.503603603603604	AML-MRC(4)_T	0	0
ENSG00000284636.1		-0.40949	0.141407	0.24767	0.307017543859649	0.415315315315315	AML-MRC(4)_T	0	0
ENSG00000259615.1		-0.40957	0.249889	0.38215	0.175438596491228	0.222522522522523	AML-MRC(4)_T	0	0
ENSG00000220773.1	RPSAP44	-0.40959	0.0942313	0.18089	0.37719298245614	0.428828828828829	AML-MRC(4)_T	0	0
ENSG00000249484.9	LINC01470	-0.40972	0.112535	0.20803	0.315789473684211	0.358558558558559	AML-MRC(4)_T	0	0
ENSG00000235269.2	LINC02331	-0.40978	0.117633	0.21523	0.307017543859649	0.398198198198198	AML-MRC(4)_T	0	0
ENSG00000143631.11	FLG	-0.4098	0.0445097	0.099027	0.815789473684211	0.85045045045045	AML-MRC(4)_T	0	0
ENSG00000207221.1	SNORA70E	-0.4098	0.210291	0.33578	0.245614035087719	0.24954954954955	AML-MRC(4)_T	0	0
ENSG00000237729.2	RPS27P17	-0.40989	0.000237221	0.0010962	0.982456140350877	0.989189189189189	AML-MRC(4)_T	0	0
ENSG00000264050.1		-0.4099	0.229438	0.35824	0.192982456140351	0.247747747747748	AML-MRC(4)_T	0	0
ENSG00000178297.14	TMPRSS9	-0.41013	1.21166e-05	7.5367e-05	1	1	AML-MRC(4)_T	0	0
ENSG00000249647.2	LINC02900	-0.41014	0.280956	0.41674	0.245614035087719	0.276576576576577	AML-MRC(4)_T	0	0
ENSG00000263494.1		-0.41015	0.0779293	0.15546	0.464912280701754	0.501801801801802	AML-MRC(4)_T	0	0
ENSG00000245688.1		-0.41017	0.0510993	0.1107	0.780701754385965	0.794594594594595	AML-MRC(4)_T	0	0
ENSG00000265660.1	MIR4664	-0.41018	0.00546074	0.017113	0.815789473684211	0.848648648648649	AML-MRC(4)_T	0	0
ENSG00000279466.1		-0.41021	0.2562		0.157894736842105	0.193693693693694	AML-MRC(4)_T	0	0
ENSG00000239683.1	RPL7AP67	-0.41024	0.237157	0.36757	0.149122807017544	0.212612612612613	AML-MRC(4)_T	0	0
ENSG00000168828.5	OR13J1	-0.41028	0.236534	0.36683	0.210526315789474	0.221621621621622	AML-MRC(4)_T	0	0
ENSG00000284630.1		-0.41028	1.7081e-05	0.00010266	0.991228070175439	0.982882882882883	AML-MRC(4)_T	0	0
ENSG00000169783.13	LINGO1	-0.41038	0.0705759	0.14373	0.640350877192982	0.76036036036036	AML-MRC(4)_T	0	0
ENSG00000271474.1	UNC5C-AS1	-0.41058	0.191201	0.31235	0.368421052631579	0.562162162162162	AML-MRC(4)_T	0	0
ENSG00000183549.10	ACSM5	-0.41067	0.0919268	0.17733	0.631578947368421	0.62972972972973	AML-MRC(4)_T	0	0
ENSG00000225249.6	LINC00378	-0.41072	0.299822	0.43719	0.157894736842105	0.210810810810811	AML-MRC(4)_T	0	0
ENSG00000203531.3		-0.41074	0.300068	0.43741	0.184210526315789	0.227927927927928	AML-MRC(4)_T	0	0
ENSG00000173250.2	GPR151	-0.41086	0.063935	0.13274	0.482456140350877	0.598198198198198	AML-MRC(4)_T	0	0
ENSG00000251552.1	COQ10BP2	-0.41087	0.00347697	0.01158	0.903508771929825	0.889189189189189	AML-MRC(4)_T	0	0
ENSG00000221962.5	TMEM14EP	-0.4109	0.00678043	0.020586	0.991228070175439	0.984684684684685	AML-MRC(4)_T	0	0
ENSG00000234503.1		-0.41095	0.137562	0.24256	0.280701754385965	0.326126126126126	AML-MRC(4)_T	0	0
ENSG00000211834.1	TRAJ57	-0.41096	0.206917	0.33188	0.236842105263158	0.262162162162162	AML-MRC(4)_T	0	0
ENSG00000154957.14	ZNF18	-0.41104	9.53425e-18	3.4162e-16	1	1	AML-MRC(4)_T	0	1
ENSG00000222363.1	RNU4-34P	-0.41109	0.0754077	0.15143	0.385964912280702	0.472972972972973	AML-MRC(4)_T	0	0
ENSG00000220924.4	OSTCP4	-0.4112	0.00909544	0.026529	0.701754385964912	0.755855855855856	AML-MRC(4)_T	0	0
ENSG00000203811.1	H3C14	-0.41126	0.0866615	0.16921	0.421052631578947	0.485585585585586	AML-MRC(4)_T	0	0
ENSG00000200571.1	RNU6-1284P	-0.41127	0.209127	0.3344	0.552631578947368	0.512612612612613	AML-MRC(4)_T	0	0
ENSG00000150893.11	FREM2	-0.41129	0.300543	0.43787	0.254385964912281	0.327027027027027	AML-MRC(4)_T	1	0
ENSG00000203870.5	SMIM9	-0.41138	0.0682346	0.13981	0.578947368421053	0.55045045045045	AML-MRC(4)_T	0	0
ENSG00000129562.11	DAD1	-0.41145	4.70377e-12	8.1952e-11	1	1	AML-MRC(4)_T	0	0
ENSG00000232909.1		-0.41147	0.000234522	0.0010855	0.991228070175439	0.981981981981982	AML-MRC(4)_T	0	0
ENSG00000264548.1		-0.41147	7.35198e-06	4.7782e-05	1	1	AML-MRC(4)_T	0	0
ENSG00000201157.1		-0.41151	0.288426	0.42496	0.157894736842105	0.204504504504504	AML-MRC(4)_T	0	0
ENSG00000146039.11	SLC17A4	-0.41155	0.318952	0.45787	0.175438596491228	0.181981981981982	AML-MRC(4)_T	0	0
ENSG00000221890.6	NPTXR	-0.41159	0.00249053	0.008667	1	0.997297297297297	AML-MRC(4)_T	0	0
ENSG00000258629.1	NCOA4P1	-0.4116	0.0219688	0.055532	0.701754385964912	0.732432432432432	AML-MRC(4)_T	0	0
ENSG00000264196.1		-0.41164	0.00623758	0.019203	0.903508771929825	0.9	AML-MRC(4)_T	0	0
ENSG00000279317.2		-0.41175	0.01302	0.03586	0.675438596491228	0.776576576576577	AML-MRC(4)_T	0	0
ENSG00000238363.1	SNORA13	-0.41185	1.98993e-05	0.00011786	0.956140350877193	0.97027027027027	AML-MRC(4)_T	0	0
ENSG00000287720.1		-0.41186	0.00261331	0.0090247	0.903508771929825	0.941441441441441	AML-MRC(4)_T	0	0
ENSG00000214857.4	SEM1P1	-0.41187	0.021616	0.054826	0.649122807017544	0.713513513513514	AML-MRC(4)_T	0	0
ENSG00000241556.1	RPL29P26	-0.41187	9.53673e-06	6.0526e-05	0.991228070175439	0.999099099099099	AML-MRC(4)_T	0	0
ENSG00000272456.1		-0.41191	0.00404773	0.013231	0.87719298245614	0.892792792792793	AML-MRC(4)_T	0	0
ENSG00000259055.1		-0.41204	0.138717	0.24405	0.429824561403509	0.404504504504504	AML-MRC(4)_T	0	0
ENSG00000223884.7		-0.41227	4.60321e-05	0.0002513	1	0.993693693693694	AML-MRC(4)_T	0	0
ENSG00000233476.3	EEF1A1P6	-0.41227	7.97882e-05	0.00041228	1	1	AML-MRC(4)_T	0	0
ENSG00000287529.1		-0.41234	0.110837	0.20556	0.517543859649123	0.533333333333333	AML-MRC(4)_T	0	0
ENSG00000212525.1	RNA5SP212	-0.41237	0.11004	0.20443	0.62280701754386	0.630630630630631	AML-MRC(4)_T	0	0
ENSG00000167740.10	CYB5D2	-0.41241	1.5831e-16	4.8814e-15	1	1	AML-MRC(4)_T	0	0
ENSG00000235278.2	ZNF652P1	-0.41264	0.28071	0.41646	0.263157894736842	0.263963963963964	AML-MRC(4)_T	0	0
ENSG00000261838.5		-0.41278	0.000773617	0.0031114	0.894736842105263	0.902702702702703	AML-MRC(4)_T	0	0
ENSG00000261879.7	ZNF594-DT	-0.41289	8.63017e-08	8.0252e-07	1	0.999099099099099	AML-MRC(4)_T	0	0
ENSG00000202412.1	RNY3P13	-0.41296	0.120391	0.21888	0.368421052631579	0.403603603603604	AML-MRC(4)_T	0	0
ENSG00000270025.2	BMS1P7	-0.41311	0.0632069	0.13148	0.631578947368421	0.693693693693694	AML-MRC(4)_T	0	0
ENSG00000223701.3	RAET1E-AS1	-0.41313	0.240837	0.3718	0.219298245614035	0.226126126126126	AML-MRC(4)_T	0	0
ENSG00000114054.14	PCCB	-0.41319	2.56233e-17	8.7105e-16	1	1	AML-MRC(4)_T	0	0
ENSG00000265939.1	UBE2CP2	-0.41328	7.39136e-05	0.00038545	0.93859649122807	0.940540540540541	AML-MRC(4)_T	0	0
ENSG00000281571.2		-0.41331	1.85742e-05	0.00011087	1	0.993693693693694	AML-MRC(4)_T	0	0
ENSG00000254275.6	LINC00824	-0.41333	0.0548305	0.11719	0.754385964912281	0.733333333333333	AML-MRC(4)_T	0	0
ENSG00000163884.4	KLF15	-0.41353	0.0411415	0.092961	0.807017543859649	0.793693693693694	AML-MRC(4)_T	0	1
ENSG00000176349.11		-0.41355	0.0116976	0.032788	0.929824561403509	0.936936936936937	AML-MRC(4)_T	0	0
ENSG00000101004.15	NINL	-0.4136	0.00793511	0.023585	1	0.989189189189189	AML-MRC(4)_T	0	0
ENSG00000156150.9	ALX3	-0.41364	0.320818	0.4597	0.219298245614035	0.333333333333333	AML-MRC(4)_T	0	1
ENSG00000244952.2		-0.41397	2.24773e-06	1.6206e-05	0.991228070175439	0.992792792792793	AML-MRC(4)_T	0	0
ENSG00000229018.5	PMS2P7	-0.41402	1.5539e-05	9.432e-05	0.991228070175439	0.992792792792793	AML-MRC(4)_T	0	0
ENSG00000169857.9	AVEN	-0.41414	3.03646e-15	8.0528e-14	1	1	AML-MRC(4)_T	0	0
ENSG00000121236.21	TRIM6	-0.41419	0.00061611	0.0025492	1	0.998198198198198	AML-MRC(4)_T	0	0
ENSG00000240199.3	RN7SL520P	-0.41425	0.0261672	0.064158	0.596491228070175	0.646846846846847	AML-MRC(4)_T	0	0
ENSG00000198785.7	GRIN3A	-0.41437	0.000127454	0.00063006	1	0.994594594594595	AML-MRC(4)_T	0	0
ENSG00000240238.1	RPL21P117	-0.41442	0.0327443	0.077178	0.631578947368421	0.694594594594595	AML-MRC(4)_T	0	0
ENSG00000249295.1		-0.41451	0.0846667	0.1661	0.307017543859649	0.436036036036036	AML-MRC(4)_T	0	0
ENSG00000251149.1	MTND5P5	-0.41451	0.257764	0.39105	0.37719298245614	0.377477477477477	AML-MRC(4)_T	0	0
ENSG00000152527.14	PLEKHH2	-0.41457	0.00882145	0.025854	0.973684210526316	0.956756756756757	AML-MRC(4)_T	0	0
ENSG00000258462.2		-0.41458	0.220936	0.34814	0.219298245614035	0.247747747747748	AML-MRC(4)_T	0	0
ENSG00000228615.1	CENPNP2	-0.41459	0.0988426	0.18786	0.421052631578947	0.48018018018018	AML-MRC(4)_T	0	0
ENSG00000237450.5	RPL23AP71	-0.41463	0.0742994	0.14972	0.526315789473684	0.563063063063063	AML-MRC(4)_T	0	0
ENSG00000125492.10	BARHL1	-0.41467	0.0373306	0.085855	0.552631578947368	0.632432432432432	AML-MRC(4)_T	0	1
ENSG00000206654.1	RNU6-608P	-0.41473	0.258684	0.39215	0.307017543859649	0.346846846846847	AML-MRC(4)_T	0	0
ENSG00000253086.1	RNU6-537P	-0.41473	0.0568289	0.12061	0.657894736842105	0.681081081081081	AML-MRC(4)_T	0	0
ENSG00000254648.1		-0.41474	0.048402	0.10587	0.649122807017544	0.605405405405405	AML-MRC(4)_T	0	0
ENSG00000100577.19	GSTZ1	-0.41477	1.14925e-15	3.1955e-14	1	1	AML-MRC(4)_T	0	0
ENSG00000213209.2		-0.4148	0.110863	0.2056	0.254385964912281	0.340540540540541	AML-MRC(4)_T	0	0
ENSG00000274505.1		-0.41483	0.00547864	0.017161	0.780701754385965	0.852252252252252	AML-MRC(4)_T	0	0
ENSG00000200294.1		-0.41495	0.31471	0.45324	0.236842105263158	0.261261261261261	AML-MRC(4)_T	0	0
ENSG00000261659.2		-0.41498	1.09236e-05	6.8519e-05	0.991228070175439	0.994594594594595	AML-MRC(4)_T	0	0
ENSG00000128596.17	CCDC136	-0.41506	0.00231454	0.0081251	1	1	AML-MRC(4)_T	0	0
ENSG00000202538.1	RNU4-2	-0.41515	0.0237264	0.059082	0.947368421052632	0.954954954954955	AML-MRC(4)_T	0	0
ENSG00000277545.1		-0.41515	0.0036668	0.012117	0.850877192982456	0.916216216216216	AML-MRC(4)_T	0	0
ENSG00000273330.1	CYP4F36P	-0.4152	0.141448	0.24771	0.201754385964912	0.327927927927928	AML-MRC(4)_T	0	0
ENSG00000262728.6	ARHGAP11A-DT	-0.41522	0.000358507	0.0015818	0.982456140350877	0.987387387387387	AML-MRC(4)_T	0	0
ENSG00000213954.3	ATP5PDP3	-0.4153	0.235751		0.131578947368421	0.211711711711712	AML-MRC(4)_T	0	0
ENSG00000146066.3	HIGD2A	-0.41532	4.81206e-13	9.5474e-12	1	1	AML-MRC(4)_T	0	0
ENSG00000176236.6	RPP38-DT	-0.41538	0.000327013	0.0014583	0.991228070175439	0.981081081081081	AML-MRC(4)_T	0	0
ENSG00000270324.1		-0.41547	0.239252	0.37007	0.289473684210526	0.272072072072072	AML-MRC(4)_T	0	0
ENSG00000226421.1	SLC25A5P5	-0.41555	0.00038719	0.0016952	0.894736842105263	0.95045045045045	AML-MRC(4)_T	0	0
ENSG00000222365.1	SNORD12B	-0.41559	0.0102094	0.029232	0.745614035087719	0.781081081081081	AML-MRC(4)_T	0	0
ENSG00000248208.1	WDR45P1	-0.41562	0.00467558	0.014971	0.982456140350877	0.981981981981982	AML-MRC(4)_T	0	0
ENSG00000259750.1	NSA2P4	-0.4157	0.00363749	0.012031	0.833333333333333	0.872972972972973	AML-MRC(4)_T	0	0
ENSG00000272109.2		-0.41571	8.09797e-05	0.00041798	0.991228070175439	0.98018018018018	AML-MRC(4)_T	0	0
ENSG00000204894.4		-0.41573	0.0492417	0.10739	0.771929824561403	0.745045045045045	AML-MRC(4)_T	0	0
ENSG00000222467.1		-0.41586	0.122474	0.22191	0.350877192982456	0.40990990990991	AML-MRC(4)_T	0	0
ENSG00000271705.1	RPL17P3	-0.41589	0.126341	0.22725	0.175438596491228	0.262162162162162	AML-MRC(4)_T	0	0
ENSG00000272143.1	FGF14-AS2	-0.4159	0.0108507	0.030757	0.87719298245614	0.906306306306306	AML-MRC(4)_T	0	0
ENSG00000132170.23	PPARG	-0.41598	0.0457427	0.10118	0.973684210526316	0.956756756756757	AML-MRC(4)_T	0	1
ENSG00000213433.5	RPLP1P6	-0.41601	2.22858e-07	1.9319e-06	1	1	AML-MRC(4)_T	0	0
ENSG00000270321.2		-0.41603	0.21949	0.34652	0.236842105263158	0.236936936936937	AML-MRC(4)_T	0	0
ENSG00000235207.1	TUBBP6	-0.41604	0.0406808	0.092062	0.657894736842105	0.677477477477477	AML-MRC(4)_T	0	0
ENSG00000212452.1	SNORD69	-0.41605	1.1125e-06	8.4652e-06	1	0.986486486486487	AML-MRC(4)_T	0	0
ENSG00000182450.13	KCNK4	-0.41606	0.118	0.21568	0.254385964912281	0.316216216216216	AML-MRC(4)_T	0	0
ENSG00000266745.1	MIR3135A	-0.41611	0.0220005	0.055579	0.56140350877193	0.657657657657658	AML-MRC(4)_T	0	0
ENSG00000259547.1	CYCSP2	-0.41618	0.0234607	0.058571	0.728070175438597	0.768468468468469	AML-MRC(4)_T	0	0
ENSG00000224074.3	LINC00691	-0.41627	0.23816	0.36884	0.315789473684211	0.299099099099099	AML-MRC(4)_T	0	0
ENSG00000228350.1	LINC02585	-0.41635	0.00120231	0.004594	0.824561403508772	0.891891891891892	AML-MRC(4)_T	0	0
ENSG00000240253.6	FAR2P3	-0.41639	0.180568	0.29897	0.307017543859649	0.298198198198198	AML-MRC(4)_T	0	0
ENSG00000259992.1		-0.41639	0.10185	0.19233	0.263157894736842	0.333333333333333	AML-MRC(4)_T	0	0
ENSG00000150625.16	GPM6A	-0.41645	0.0199107	0.051149	0.912280701754386	0.895495495495495	AML-MRC(4)_T	0	0
ENSG00000277797.1		-0.41645	0.0501839	0.10909	0.62280701754386	0.675675675675676	AML-MRC(4)_T	0	0
ENSG00000102038.16	SMARCA1	-0.4166	0.0525771	0.11327	0.912280701754386	0.946846846846847	AML-MRC(4)_T	0	1
ENSG00000113441.16	LNPEP	-0.41669	3.62875e-13	7.3368e-12	1	1	AML-MRC(4)_T	1	0
ENSG00000126522.17	ASL	-0.41687	6.12867e-14	1.3841e-12	1	1	AML-MRC(4)_T	0	0
ENSG00000234853.2	NDUFA5P3	-0.41689	0.123306	0.22305	0.289473684210526	0.313513513513514	AML-MRC(4)_T	0	0
ENSG00000256134.1	EGLN3P1	-0.4169	0.006564	0.02003	0.894736842105263	0.900900900900901	AML-MRC(4)_T	0	0
ENSG00000231579.3	RPL7P21	-0.41693	0.000605105	0.0025083	0.982456140350877	0.981081081081081	AML-MRC(4)_T	0	0
ENSG00000205293.5	LINC01602	-0.41698	0.248598	0.38068	0.315789473684211	0.356756756756757	AML-MRC(4)_T	0	0
ENSG00000225333.6		-0.41702	0.0898303	0.17408	0.385964912280702	0.42972972972973	AML-MRC(4)_T	0	0
ENSG00000229037.2	MRPL32P2	-0.41703	0.0511409	0.11075	0.473684210526316	0.50990990990991	AML-MRC(4)_T	0	0
ENSG00000276405.1	TRBV13	-0.41711	0.00439219	0.014191	0.956140350877193	0.922522522522523	AML-MRC(4)_T	0	0
ENSG00000275207.1	MIR6740	-0.41713	0.0594969	0.12522	0.421052631578947	0.493693693693694	AML-MRC(4)_T	0	0
ENSG00000251128.1	WWC2-AS1	-0.41715	0.389467	0.52927	0.157894736842105	0.172072072072072	AML-MRC(4)_T	0	0
ENSG00000179750.16	APOBEC3B	-0.41745	0.000480552	0.00205	1	0.999099099099099	AML-MRC(4)_T	0	1
ENSG00000224594.2	RPL29P19	-0.41752	0.0350045	0.081501	0.587719298245614	0.675675675675676	AML-MRC(4)_T	0	0
ENSG00000229798.1	KRT18P26	-0.41754	0.0860036	0.16811	0.526315789473684	0.494594594594595	AML-MRC(4)_T	0	0
ENSG00000237129.1	MTCYBP34	-0.41757	0.290633	0.42746	0.140350877192982	0.195495495495495	AML-MRC(4)_T	0	0
ENSG00000263098.1		-0.4176	0.0362621	0.083864	0.526315789473684	0.576576576576577	AML-MRC(4)_T	0	0
ENSG00000252796.1	RNU7-11P	-0.41764	0.187511	0.30758	0.289473684210526	0.352252252252252	AML-MRC(4)_T	0	0
ENSG00000171587.15	DSCAM	-0.41765	0.26699	0.40175	0.254385964912281	0.275675675675676	AML-MRC(4)_T	0	0
ENSG00000226232.8	NPIPB14P	-0.41767	0.0993759	0.18864	0.37719298245614	0.395495495495496	AML-MRC(4)_T	0	0
ENSG00000113492.14	AGXT2	-0.41778	0.155979	0.26695	0.333333333333333	0.431531531531532	AML-MRC(4)_T	0	0
ENSG00000226124.8	FTCDNL1	-0.41797	1.58683e-06	1.1767e-05	0.991228070175439	0.997297297297297	AML-MRC(4)_T	0	0
ENSG00000237945.7	LINC00649	-0.4181	0.00863248	0.025367	1	1	AML-MRC(4)_T	0	0
ENSG00000245888.7	NSMCE1-DT	-0.4181	1.00669e-05	6.3583e-05	1	0.991891891891892	AML-MRC(4)_T	0	0
ENSG00000046653.15	GPM6B	-0.41812	0.000496947	0.0021108	1	0.998198198198198	AML-MRC(4)_T	1	0
ENSG00000124074.12	ENKD1	-0.41817	5.46464e-13	1.0767e-11	1	1	AML-MRC(4)_T	0	0
ENSG00000170606.15	HSPA4	-0.41819	1.17198e-21	6.7245e-20	1	1	AML-MRC(4)_T	0	0
ENSG00000241231.2		-0.4182	0.281796	0.41759	0.192982456140351	0.263963963963964	AML-MRC(4)_T	0	0
ENSG00000178149.17	DALRD3	-0.41821	8.07301e-20	3.7339e-18	1	1	AML-MRC(4)_T	0	0
ENSG00000249239.2	RACK1P3	-0.4183	0.0198447	0.051004	0.570175438596491	0.698198198198198	AML-MRC(4)_T	0	0
ENSG00000258727.1	AP1G2-AS1	-0.4183	3.95629e-09	4.517e-08	1	0.995495495495496	AML-MRC(4)_T	0	0
ENSG00000286147.1		-0.41831	0.0602594	0.12647	0.692982456140351	0.737837837837838	AML-MRC(4)_T	0	0
ENSG00000204622.11	HLA-J	-0.4184	4.46529e-06	3.0281e-05	1	0.999099099099099	AML-MRC(4)_T	0	0
ENSG00000151883.19	PARP8	-0.41852	2.74126e-05	0.00015743	1	1	AML-MRC(4)_T	0	0
ENSG00000038002.9	AGA	-0.41856	2.57526e-19	1.1146e-17	1	1	AML-MRC(4)_T	0	0
ENSG00000146802.13	TMEM168	-0.41859	5.25925e-14	1.1999e-12	1	1	AML-MRC(4)_T	0	0
ENSG00000231043.3		-0.41862	3.32522e-09	3.8324e-08	1	1	AML-MRC(4)_T	0	0
ENSG00000275834.1		-0.41889	0.00711039	0.02145	0.807017543859649	0.862162162162162	AML-MRC(4)_T	0	0
ENSG00000236714.3	LINC01844	-0.41894	0.186765	0.30671	0.289473684210526	0.312612612612613	AML-MRC(4)_T	0	0
ENSG00000242729.1		-0.41899	0.323947	0.46294	0.0964912280701754	0.174774774774775	AML-MRC(4)_T	0	0
ENSG00000214401.4	KANSL1-AS1	-0.41901	9.3388e-05	0.0004747	1	0.999099099099099	AML-MRC(4)_T	0	0
ENSG00000157087.20	ATP2B2	-0.41907	0.00220685	0.0078012	0.991228070175439	0.989189189189189	AML-MRC(4)_T	0	0
ENSG00000279289.1		-0.41913	0.192355	0.31365	0.210526315789474	0.238738738738739	AML-MRC(4)_T	0	0
ENSG00000279106.1		-0.41915	0.000902888	0.0035657	1	0.971171171171171	AML-MRC(4)_T	0	0
ENSG00000155508.14	CNOT8	-0.41917	9.02747e-21	4.6915e-19	1	1	AML-MRC(4)_T	0	1
ENSG00000136574.18	GATA4	-0.41925	0.3167	0.45549	0.166666666666667	0.230630630630631	AML-MRC(4)_T	0	1
ENSG00000087250.9	MT3	-0.41926	0.151328	0.26104	0.342105263157895	0.398198198198198	AML-MRC(4)_T	0	0
ENSG00000287910.1		-0.4193	0.000170723	0.00081786	0.921052631578947	0.947747747747748	AML-MRC(4)_T	0	0
ENSG00000066735.14	KIF26A	-0.41935	0.0247711	0.061273	1	0.992792792792793	AML-MRC(4)_T	0	0
ENSG00000261813.2		-0.4194	0.0265458	0.064938	0.701754385964912	0.718018018018018	AML-MRC(4)_T	0	0
ENSG00000241765.2	RPS26P45	-0.41941	0.0726813	0.14705	0.473684210526316	0.5	AML-MRC(4)_T	0	0
ENSG00000282933.2	RHOXF1P3	-0.4195	0.0017359	0.0063287	1	0.987387387387387	AML-MRC(4)_T	0	0
ENSG00000260390.1		-0.41954	0.27582	0.41119	0.254385964912281	0.246846846846847	AML-MRC(4)_T	0	0
ENSG00000259275.4		-0.41971	0.331277	0.47024	0.114035087719298	0.171171171171171	AML-MRC(4)_T	0	0
ENSG00000113272.14	THG1L	-0.41973	1.10378e-19	4.9698e-18	1	1	AML-MRC(4)_T	0	0
ENSG00000236274.1		-0.41976	0.0265422	0.064935	0.666666666666667	0.701801801801802	AML-MRC(4)_T	0	0
ENSG00000233913.7	RPL10P9	-0.41981	0.0116875	0.032772	1	1	AML-MRC(4)_T	0	0
ENSG00000163519.14	TRAT1	-0.41983	0.00404818	0.013231	1	0.997297297297297	AML-MRC(4)_T	0	0
ENSG00000102181.21	CD99L2	-0.41988	1.53994e-17	5.377e-16	1	1	AML-MRC(4)_T	0	0
ENSG00000235827.2	TUBB8P9	-0.41998	0.155519	0.26647	0.192982456140351	0.245045045045045	AML-MRC(4)_T	0	0
ENSG00000287374.1		-0.42001	0.314027		0.131578947368421	0.172972972972973	AML-MRC(4)_T	0	0
ENSG00000182965.6	NPM1P14	-0.42017	0.0594384	0.12511	0.421052631578947	0.516216216216216	AML-MRC(4)_T	0	0
ENSG00000105223.20	PLD3	-0.42023	2.52726e-06	1.7977e-05	1	1	AML-MRC(4)_T	1	0
ENSG00000279927.1		-0.42026	0.0467171	0.10292	0.464912280701754	0.55045045045045	AML-MRC(4)_T	0	0
ENSG00000145781.9	COMMD10	-0.42035	3.55246e-17	1.1821e-15	1	1	AML-MRC(4)_T	0	0
ENSG00000207088.1	SNORA7B	-0.42039	1.29582e-05	8.0121e-05	1	0.989189189189189	AML-MRC(4)_T	0	0
ENSG00000271098.1	IMMP1LP3	-0.42045	0.150403	0.25986	0.482456140350877	0.478378378378378	AML-MRC(4)_T	0	0
ENSG00000271567.1	PPIAL4E	-0.42055	0.0713194	0.14493	0.333333333333333	0.428828828828829	AML-MRC(4)_T	0	0
ENSG00000108582.12	CPD	-0.42056	4.39931e-08	4.298e-07	1	1	AML-MRC(4)_T	1	0
ENSG00000188993.3	LRRC66	-0.42057	0.0244122	0.060551	0.719298245614035	0.766666666666667	AML-MRC(4)_T	0	0
ENSG00000228681.1		-0.42067	0.226861		0.131578947368421	0.2	AML-MRC(4)_T	0	0
ENSG00000234394.8		-0.42072	0.21155	0.33727	0.219298245614035	0.243243243243243	AML-MRC(4)_T	0	0
ENSG00000253435.1	IGKV2-4	-0.42072	0.25793	0.39122	0.131578947368421	0.226126126126126	AML-MRC(4)_T	0	0
ENSG00000234566.1	RPL7AP71	-0.42078	0.236878	0.36725	0.184210526315789	0.224324324324324	AML-MRC(4)_T	0	0
ENSG00000261424.1	ATP5PBP7	-0.42079	0.014301	0.038834	0.780701754385965	0.783783783783784	AML-MRC(4)_T	0	0
ENSG00000264101.1	MIR4689	-0.42091	0.214225		0.114035087719298	0.207207207207207	AML-MRC(4)_T	0	0
ENSG00000273388.1		-0.42092	0.264618	0.39908	0.12280701754386	0.20990990990991	AML-MRC(4)_T	0	0
ENSG00000220557.1	HMGB1P13	-0.42094	0.27668	0.41208	0.149122807017544	0.192792792792793	AML-MRC(4)_T	0	0
ENSG00000260037.5		-0.42094	0.000129069	0.00063715	0.991228070175439	0.955855855855856	AML-MRC(4)_T	0	0
ENSG00000237763.9	AMY1A	-0.42099	0.120618	0.21922	0.447368421052632	0.443243243243243	AML-MRC(4)_T	0	0
ENSG00000166398.14	GARRE1	-0.42101	1.38501e-08	1.4642e-07	1	1	AML-MRC(4)_T	0	0
ENSG00000188712.4	OR13D3P	-0.42106	0.0562385	0.11963	0.596491228070175	0.627027027027027	AML-MRC(4)_T	0	0
ENSG00000104267.10	CA2	-0.42108	0.00692131	0.020957	1	1	AML-MRC(4)_T	0	0
ENSG00000229562.1	ZFYVE9P1	-0.42112	0.236314	0.36655	0.166666666666667	0.232432432432432	AML-MRC(4)_T	0	0
ENSG00000184844.6	CYCSP45	-0.42123	0.00302849	0.010284	0.833333333333333	0.878378378378378	AML-MRC(4)_T	0	0
ENSG00000279253.1		-0.42123	2.5432e-10	3.49e-09	1	0.998198198198198	AML-MRC(4)_T	0	0
ENSG00000116885.18	OSCP1	-0.42124	1.26338e-07	1.1396e-06	1	1	AML-MRC(4)_T	0	0
ENSG00000181511.5	GLRX5P1	-0.42125	0.0220053	0.055588	0.684210526315789	0.697297297297297	AML-MRC(4)_T	0	0
ENSG00000256021.1	ELOCP31	-0.4213	0.000245592	0.0011305	0.982456140350877	0.982882882882883	AML-MRC(4)_T	0	0
ENSG00000202184.1	RNU6-1283P	-0.42143	0.0563702	0.11986	0.543859649122807	0.553153153153153	AML-MRC(4)_T	0	0
ENSG00000164742.16	ADCY1	-0.42155	0.00976591	0.028163	0.982456140350877	0.979279279279279	AML-MRC(4)_T	0	0
ENSG00000229815.1	CCNB1IP1P1	-0.42161	0.0750679	0.15092	0.385964912280702	0.455855855855856	AML-MRC(4)_T	0	0
ENSG00000242308.2	MAT2AP1	-0.42184	0.00623717	0.019203	0.719298245614035	0.786486486486486	AML-MRC(4)_T	0	0
ENSG00000266010.2	GATA6-AS1	-0.4219	0.124522	0.22474	0.324561403508772	0.445945945945946	AML-MRC(4)_T	0	0
ENSG00000213786.3	NHP2P2	-0.42207	0.0797476	0.15831	0.298245614035088	0.354954954954955	AML-MRC(4)_T	0	0
ENSG00000133131.15	MORC4	-0.4221	0.0011665	0.0044733	1	0.989189189189189	AML-MRC(4)_T	0	0
ENSG00000175745.14	NR2F1	-0.4221	0.121141	0.22002	0.657894736842105	0.635135135135135	AML-MRC(4)_T	0	1
ENSG00000228236.2	TXNP5	-0.42213	0.0218732	0.055343	0.798245614035088	0.83963963963964	AML-MRC(4)_T	0	0
ENSG00000201183.1	RNVU1-3	-0.42215	0.000443486	0.0019115	1	0.989189189189189	AML-MRC(4)_T	0	0
ENSG00000198910.14	L1CAM	-0.4222	0.00699545	0.021151	0.973684210526316	0.981081081081081	AML-MRC(4)_T	1	0
ENSG00000207083.1	RNU6-22P	-0.42232	0.182752	0.30181	0.236842105263158	0.292792792792793	AML-MRC(4)_T	0	0
ENSG00000188010.15	MORN2	-0.42235	3.40312e-11	5.2581e-10	1	1	AML-MRC(4)_T	0	0
ENSG00000250383.1		-0.42247	0.0723045	0.14647	0.456140350877193	0.537837837837838	AML-MRC(4)_T	0	0
ENSG00000286568.1		-0.42249	0.0686305	0.14052	0.508771929824561	0.511711711711712	AML-MRC(4)_T	0	0
ENSG00000234540.1		-0.42254	0.157739	0.2692	0.333333333333333	0.392792792792793	AML-MRC(4)_T	0	0
ENSG00000237130.1	MRPS6P2	-0.42256	0.082233	0.16234	0.43859649122807	0.487387387387387	AML-MRC(4)_T	0	0
ENSG00000163431.13	LMOD1	-0.42257	0.0180661	0.047137	0.859649122807018	0.820720720720721	AML-MRC(4)_T	0	0
ENSG00000235371.1		-0.42266	0.00640838	0.01963	0.789473684210526	0.830630630630631	AML-MRC(4)_T	0	0
ENSG00000129009.13	ISLR	-0.42268	0.188641	0.30901	0.543859649122807	0.52972972972973	AML-MRC(4)_T	1	0
ENSG00000284263.1		-0.42269	0.148471	0.2574	0.210526315789474	0.290990990990991	AML-MRC(4)_T	0	0
ENSG00000264373.1		-0.42276	0.14501	0.25253	0.37719298245614	0.463963963963964	AML-MRC(4)_T	0	0
ENSG00000274848.1		-0.42277	0.0312108	0.074194	0.491228070175439	0.581981981981982	AML-MRC(4)_T	0	0
ENSG00000228723.6	SRGAP3-AS2	-0.42279	0.150292	0.25975	0.385964912280702	0.547747747747748	AML-MRC(4)_T	0	0
ENSG00000213179.4	RPL17P41	-0.42284	0.0513983	0.11118	0.491228070175439	0.617117117117117	AML-MRC(4)_T	0	0
ENSG00000129103.19	SUMF2	-0.4229	3.91003e-24	2.8282e-22	1	1	AML-MRC(4)_T	0	0
ENSG00000241494.1		-0.42294	5.84061e-07	4.6737e-06	1	1	AML-MRC(4)_T	0	0
ENSG00000261535.1		-0.42295	0.00323413	0.010877	0.868421052631579	0.933333333333333	AML-MRC(4)_T	0	0
ENSG00000265402.1	RSL24D1P9	-0.42295	0.114733	0.21117	0.254385964912281	0.320720720720721	AML-MRC(4)_T	0	0
ENSG00000171659.15	GPR34	-0.42303	0.010237	0.029299	1	0.992792792792793	AML-MRC(4)_T	0	0
ENSG00000179997.8	RPA3P1	-0.42303	0.0631851	0.13146	0.526315789473684	0.558558558558559	AML-MRC(4)_T	0	0
ENSG00000222777.1	RNU6-233P	-0.42309	0.0908477	0.17568	0.298245614035088	0.347747747747748	AML-MRC(4)_T	0	0
ENSG00000207468.1	SNORA19	-0.4231	7.19009e-05	0.00037606	0.964912280701754	0.986486486486487	AML-MRC(4)_T	0	0
ENSG00000153060.8	TEKT5	-0.42315	0.0023621	0.0082695	0.868421052631579	0.887387387387387	AML-MRC(4)_T	0	0
ENSG00000223878.1	PPIAP53	-0.42318	0.00120196	0.0045931	0.982456140350877	0.959459459459459	AML-MRC(4)_T	0	0
ENSG00000172497.9	ACOT12	-0.42319	0.0138706	0.037827	0.833333333333333	0.799099099099099	AML-MRC(4)_T	0	0
ENSG00000251513.2	LIX1-AS1	-0.42334	0.000688183	0.0028093	0.973684210526316	0.981081081081081	AML-MRC(4)_T	0	0
ENSG00000236165.1	PRADC1P1	-0.42339	2.71944e-07	2.3195e-06	0.982456140350877	0.989189189189189	AML-MRC(4)_T	0	0
ENSG00000146216.13	TTBK1	-0.42348	0.0359838	0.083329	0.710526315789474	0.673873873873874	AML-MRC(4)_T	0	0
ENSG00000163590.14	PPM1L	-0.42352	1.76642e-09	2.1313e-08	1	1	AML-MRC(4)_T	1	0
ENSG00000114786.16	ABHD14A-ACY1	-0.42363	0.0236171	0.058874	0.587719298245614	0.593693693693694	AML-MRC(4)_T	0	0
ENSG00000244245.1		-0.42368	4.44909e-05	0.00024381	0.991228070175439	1	AML-MRC(4)_T	0	0
ENSG00000271937.1		-0.4237	0.0334571	0.078514	0.43859649122807	0.546846846846847	AML-MRC(4)_T	0	0
ENSG00000257809.1	MYL6B-AS1	-0.42371	0.000270898	0.0012353	0.973684210526316	0.951351351351351	AML-MRC(4)_T	0	0
ENSG00000225462.1	FDPSP1	-0.42373	0.0238524	0.05935	0.62280701754386	0.694594594594595	AML-MRC(4)_T	0	0
ENSG00000162779.22	AXDND1	-0.42391	0.00309255	0.010467	0.921052631578947	0.937837837837838	AML-MRC(4)_T	0	0
ENSG00000252933.1	RNU6-1223P	-0.42392	9.5625e-06	6.0644e-05	0.947368421052632	0.966666666666667	AML-MRC(4)_T	0	0
ENSG00000278643.1		-0.42397	0.23664	0.36694	0.245614035087719	0.228828828828829	AML-MRC(4)_T	0	0
ENSG00000204860.5	FAM201A	-0.42398	0.0453921	0.10057	0.973684210526316	0.963063063063063	AML-MRC(4)_T	0	0
ENSG00000258789.1		-0.424	0.181075	0.29968	0.192982456140351	0.258558558558559	AML-MRC(4)_T	0	0
ENSG00000282651.2	IGHV5-10-1	-0.42405	0.123188	0.22288	0.780701754385965	0.81981981981982	AML-MRC(4)_T	0	0
ENSG00000179218.14	CALR	-0.42409	9.16983e-12	1.5347e-10	1	1	AML-MRC(4)_T	1	0
ENSG00000203573.4		-0.42416	0.171145	0.28657	0.149122807017544	0.244144144144144	AML-MRC(4)_T	0	0
ENSG00000214973.3	CHCHD3P3	-0.42426	0.000321745	0.0014369	0.859649122807018	0.931531531531532	AML-MRC(4)_T	0	0
ENSG00000280395.1		-0.42426	0.155424	0.26635	0.307017543859649	0.351351351351351	AML-MRC(4)_T	0	0
ENSG00000256116.1		-0.42428	0.000558084	0.0023375	0.833333333333333	0.854954954954955	AML-MRC(4)_T	0	0
ENSG00000218596.2		-0.42431	0.00135811	0.0051144	0.991228070175439	0.981081081081081	AML-MRC(4)_T	0	0
ENSG00000279774.1		-0.42432	0.12694	0.22814	0.245614035087719	0.327927927927928	AML-MRC(4)_T	0	0
ENSG00000102547.19	CAB39L	-0.42452	8.89783e-12	1.4924e-10	1	1	AML-MRC(4)_T	0	0
ENSG00000222920.1	RNA5SP29	-0.42452	0.236132	0.36639	0.201754385964912	0.218918918918919	AML-MRC(4)_T	0	0
ENSG00000261594.4	TPBGL	-0.42455	0.0179057	0.046797	0.763157894736842	0.800900900900901	AML-MRC(4)_T	0	0
ENSG00000221771.1	MIR1205	-0.42456	0.121342	0.22029	0.447368421052632	0.467567567567568	AML-MRC(4)_T	0	0
ENSG00000267426.5		-0.42462	0.00534334	0.016807	0.666666666666667	0.766666666666667	AML-MRC(4)_T	0	0
ENSG00000255014.1	ARL6IP1P3	-0.42463	0.0209895	0.053461	0.640350877192982	0.714414414414414	AML-MRC(4)_T	0	0
ENSG00000277713.1	MIR6856	-0.42465	0.0557998	0.11887	0.482456140350877	0.486486486486487	AML-MRC(4)_T	0	0
ENSG00000226131.1	PPIAP66	-0.42466	0.0676449	0.13892	0.517543859649123	0.635135135135135	AML-MRC(4)_T	0	0
ENSG00000202479.1		-0.42467	0.0217976	0.055185	0.605263157894737	0.657657657657658	AML-MRC(4)_T	0	0
ENSG00000231855.1		-0.42472	0.181955		0.114035087719298	0.21981981981982	AML-MRC(4)_T	0	0
ENSG00000201170.1	RNU1-132P	-0.42474	0.116144	0.21313	0.307017543859649	0.332432432432432	AML-MRC(4)_T	0	0
ENSG00000253981.5	ALG1L13P	-0.42477	2.11712e-07	1.8413e-06	0.991228070175439	0.990990990990991	AML-MRC(4)_T	0	0
ENSG00000284744.1		-0.42477	0.170742	0.28603	0.184210526315789	0.245945945945946	AML-MRC(4)_T	0	0
ENSG00000242866.10	STRC	-0.42483	0.00135399	0.0051011	0.929824561403509	0.940540540540541	AML-MRC(4)_T	0	0
ENSG00000270255.1		-0.42505	0.131245	0.23426	0.333333333333333	0.432432432432432	AML-MRC(4)_T	0	0
ENSG00000152583.12	SPARCL1	-0.42506	0.0203132	0.052013	0.929824561403509	0.934234234234234	AML-MRC(4)_T	0	0
ENSG00000247134.7		-0.42511	0.024707	0.06115	0.93859649122807	0.965765765765766	AML-MRC(4)_T	0	0
ENSG00000226987.1		-0.42513	0.000129045	0.00063711	0.982456140350877	0.975675675675676	AML-MRC(4)_T	0	0
ENSG00000230997.5	RAB42P1	-0.42516	0.143637	0.2507	0.280701754385965	0.300900900900901	AML-MRC(4)_T	0	0
ENSG00000239419.3	RN7SL535P	-0.42527	0.000972338	0.0038121	0.973684210526316	0.974774774774775	AML-MRC(4)_T	0	0
ENSG00000257545.5		-0.42531	2.96715e-05	0.0001689	0.956140350877193	0.963963963963964	AML-MRC(4)_T	0	0
ENSG00000269763.1	EXOSC3P2	-0.42535	0.124176	0.22423	0.271929824561404	0.328828828828829	AML-MRC(4)_T	0	0
ENSG00000239722.1	IMP3P2	-0.42538	0.327224	0.4661	0.175438596491228	0.199099099099099	AML-MRC(4)_T	0	0
ENSG00000250669.1		-0.42542	0.198818	0.32201	0.192982456140351	0.234234234234234	AML-MRC(4)_T	0	0
ENSG00000226869.6	LHFPL3-AS1	-0.42543	0.22307	0.35072	0.131578947368421	0.214414414414414	AML-MRC(4)_T	0	0
ENSG00000249383.2	LINC02071	-0.42543	0.137253	0.24208	0.263157894736842	0.286486486486487	AML-MRC(4)_T	0	0
ENSG00000230081.2	HSPE1P28	-0.42547	0.0587502	0.12388	0.508771929824561	0.557657657657658	AML-MRC(4)_T	0	0
ENSG00000091704.10	CPA1	-0.42553	0.0921952	0.17778	0.315789473684211	0.482882882882883	AML-MRC(4)_T	0	0
ENSG00000170017.12	ALCAM	-0.42556	8.22291e-07	6.4369e-06	1	1	AML-MRC(4)_T	1	0
ENSG00000272146.6	ARF4-AS1	-0.42559	2.85314e-07	2.4243e-06	0.956140350877193	0.988288288288288	AML-MRC(4)_T	0	0
ENSG00000287635.1		-0.42565	0.214475	0.34076	0.175438596491228	0.222522522522523	AML-MRC(4)_T	0	0
ENSG00000274742.1		-0.42574	0.22323	0.35089	0.403508771929825	0.441441441441441	AML-MRC(4)_T	0	0
ENSG00000255255.1	PPP1R1AP1	-0.42578	0.0486404	0.10631	0.491228070175439	0.594594594594595	AML-MRC(4)_T	0	0
ENSG00000225507.1		-0.42581	1.00056e-10	1.4574e-09	1	0.997297297297297	AML-MRC(4)_T	0	0
ENSG00000257289.1		-0.42582	0.156582	0.26769	0.236842105263158	0.326126126126126	AML-MRC(4)_T	0	0
ENSG00000123500.10	COL10A1	-0.42586	0.000492469	0.0020941	1	0.983783783783784	AML-MRC(4)_T	0	0
ENSG00000243122.1		-0.42587	0.234242	0.36414	0.254385964912281	0.299099099099099	AML-MRC(4)_T	0	0
ENSG00000264269.1	DYM-AS1	-0.42592	0.00622316	0.019168	0.947368421052632	0.894594594594595	AML-MRC(4)_T	0	0
ENSG00000249489.1	GAPDHP70	-0.42604	1.65334e-05	9.9672e-05	0.973684210526316	0.989189189189189	AML-MRC(4)_T	0	0
ENSG00000229863.1	RPL19P2	-0.42614	0.00295266	0.010052	0.807017543859649	0.866666666666667	AML-MRC(4)_T	0	0
ENSG00000222607.1	RNU6-628P	-0.42619	0.0311334	0.074056	0.543859649122807	0.582882882882883	AML-MRC(4)_T	0	0
ENSG00000240322.3	RN7SL481P	-0.42625	3.84045e-05	0.00021386	0.991228070175439	0.990990990990991	AML-MRC(4)_T	0	0
ENSG00000251739.1	RNU6-1053P	-0.42626	1.95541e-07	1.7133e-06	1	0.99009009009009	AML-MRC(4)_T	0	0
ENSG00000265451.1	CLASP1-AS1	-0.42628	0.000154832	0.00075037	0.982456140350877	0.975675675675676	AML-MRC(4)_T	0	0
ENSG00000288577.1		-0.4263	1.13401e-05	7.0891e-05	0.982456140350877	0.984684684684685	AML-MRC(4)_T	0	0
ENSG00000231564.1	EIF4A1P11	-0.42636	0.0271224	0.066096	0.570175438596491	0.646846846846847	AML-MRC(4)_T	0	0
ENSG00000261090.2		-0.42639	0.274546	0.40988	0.210526315789474	0.211711711711712	AML-MRC(4)_T	0	0
ENSG00000213731.2	RAB5CP1	-0.42642	0.00991866	0.028517	0.763157894736842	0.83963963963964	AML-MRC(4)_T	0	0
ENSG00000106013.15	ANKRD7	-0.42645	0.0547834	0.11712	0.517543859649123	0.66036036036036	AML-MRC(4)_T	0	0
ENSG00000288090.1		-0.42646	0.283381	0.41932	0.201754385964912	0.193693693693694	AML-MRC(4)_T	0	0
ENSG00000258654.1		-0.42648	0.168716	0.28361	0.324561403508772	0.375675675675676	AML-MRC(4)_T	0	0
ENSG00000243321.3	LINC01998	-0.42649	0.297824	0.43507	0.201754385964912	0.18018018018018	AML-MRC(4)_T	0	0
ENSG00000125997.5	BPIFB9P	-0.4266	1.12467e-05	7.0327e-05	0.991228070175439	0.981981981981982	AML-MRC(4)_T	0	0
ENSG00000124092.12	CTCFL	-0.4267	0.196052	0.31836	0.403508771929825	0.423423423423423	AML-MRC(4)_T	0	1
ENSG00000201441.1	RNU6-646P	-0.4269	0.0132011	0.03626	0.666666666666667	0.708108108108108	AML-MRC(4)_T	0	0
ENSG00000141469.18	SLC14A1	-0.42706	0.00343201	0.011447	1	0.999099099099099	AML-MRC(4)_T	1	0
ENSG00000164049.14	FBXW12	-0.42706	0.0109935	0.031093	0.798245614035088	0.812612612612613	AML-MRC(4)_T	0	0
ENSG00000249996.1	PPIC-AS1	-0.42708	0.232726		0.12280701754386	0.206306306306306	AML-MRC(4)_T	0	0
ENSG00000241391.3	RN7SL234P	-0.42709	0.376797	0.51675	0.114035087719298	0.178378378378378	AML-MRC(4)_T	0	0
ENSG00000101076.17	HNF4A	-0.4271	0.103484	0.19491	0.508771929824561	0.573873873873874	AML-MRC(4)_T	0	1
ENSG00000232111.2		-0.42711	0.269413	0.4044	0.184210526315789	0.216216216216216	AML-MRC(4)_T	0	0
ENSG00000188375.5	H3-5	-0.42715	2.41849e-05	0.00014063	1	0.999099099099099	AML-MRC(4)_T	0	0
ENSG00000253813.1	COX6B1P4	-0.42718	0.39012	0.52985	0.140350877192982	0.204504504504504	AML-MRC(4)_T	0	0
ENSG00000226874.1	TRPC6P10	-0.42728	6.14786e-05	0.00032572	0.991228070175439	0.987387387387387	AML-MRC(4)_T	0	0
ENSG00000280115.1		-0.4273	0.137525	0.24251	0.263157894736842	0.371171171171171	AML-MRC(4)_T	0	0
ENSG00000253945.1		-0.42745	0.00366029	0.012097	0.929824561403509	0.940540540540541	AML-MRC(4)_T	0	0
ENSG00000281896.1		-0.42745	0.206076	0.33087	0.166666666666667	0.238738738738739	AML-MRC(4)_T	0	0
ENSG00000253015.1	RN7SKP64	-0.42746	0.0100184	0.028765	0.824561403508772	0.845045045045045	AML-MRC(4)_T	0	0
ENSG00000187796.15	CARD9	-0.4275	1.80219e-06	1.322e-05	1	1	AML-MRC(4)_T	0	0
ENSG00000242142.1	SERBP1P3	-0.42753	0.00193691	0.0069641	0.885964912280702	0.918918918918919	AML-MRC(4)_T	0	0
ENSG00000198839.10	ZNF277	-0.42764	5.18308e-16	1.5022e-14	1	1	AML-MRC(4)_T	0	1
ENSG00000139304.16	PTPRQ	-0.42766	0.2664	0.40106	0.263157894736842	0.273873873873874	AML-MRC(4)_T	1	0
ENSG00000162840.4	MT2P1	-0.4277	0.0674759	0.13865	0.543859649122807	0.654954954954955	AML-MRC(4)_T	0	0
ENSG00000243538.1	RPS26P28	-0.42777	0.00304315	0.010326	0.859649122807018	0.902702702702703	AML-MRC(4)_T	0	0
ENSG00000258740.1		-0.42784	0.239572	0.37044	0.166666666666667	0.212612612612613	AML-MRC(4)_T	0	0
ENSG00000157060.16	SHCBP1L	-0.42787	0.164189	0.27774	0.192982456140351	0.304504504504505	AML-MRC(4)_T	0	0
ENSG00000266850.1		-0.42787	0.00108346	0.0041931	0.833333333333333	0.877477477477478	AML-MRC(4)_T	0	0
ENSG00000250930.5	LNX1-AS1	-0.42791	0.289191	0.42584	0.140350877192982	0.227927927927928	AML-MRC(4)_T	0	0
ENSG00000232690.1	HSPE1P9	-0.42794	0.187691		0.114035087719298	0.208108108108108	AML-MRC(4)_T	0	0
ENSG00000101230.6	ISM1	-0.42795	0.00219913	0.0077772	0.982456140350877	0.963963963963964	AML-MRC(4)_T	0	0
ENSG00000100583.4	SAMD15	-0.42804	7.74497e-09	8.4819e-08	1	0.999099099099099	AML-MRC(4)_T	0	0
ENSG00000271209.1	BRDTP1	-0.42807	0.229288	0.3581	0.157894736842105	0.242342342342342	AML-MRC(4)_T	0	0
ENSG00000228154.3		-0.42817	0.137975	0.24307	0.201754385964912	0.282882882882883	AML-MRC(4)_T	0	0
ENSG00000261060.1		-0.42818	0.264453	0.39888	0.157894736842105	0.19009009009009	AML-MRC(4)_T	0	0
ENSG00000229682.1		-0.42824	0.194722		0.149122807017544	0.214414414414414	AML-MRC(4)_T	0	0
ENSG00000235339.1	GEMIN2P2	-0.42852	0.108155	0.20161	0.385964912280702	0.398198198198198	AML-MRC(4)_T	0	0
ENSG00000181656.7	GPR88	-0.4286	0.00739393	0.022194	1	0.972972972972973	AML-MRC(4)_T	0	0
ENSG00000204117.2		-0.42864	0.0782934	0.156	0.324561403508772	0.397297297297297	AML-MRC(4)_T	0	0
ENSG00000250080.1		-0.42867	0.135889	0.24019	0.280701754385965	0.323423423423423	AML-MRC(4)_T	0	0
ENSG00000140543.15	DET1	-0.4288	9.87848e-07	7.5984e-06	1	0.997297297297297	AML-MRC(4)_T	0	0
ENSG00000244009.1	B3GAT3P1	-0.42882	0.000843318	0.0033564	0.824561403508772	0.9	AML-MRC(4)_T	0	0
ENSG00000278084.1		-0.42882	0.0103631	0.02961	0.710526315789474	0.717117117117117	AML-MRC(4)_T	0	0
ENSG00000269138.1	ZNF209P	-0.42896	0.19829	0.32129	0.236842105263158	0.262162162162162	AML-MRC(4)_T	0	0
ENSG00000235002.1		-0.42904	0.0431318	0.096529	0.421052631578947	0.524324324324324	AML-MRC(4)_T	0	0
ENSG00000269113.4	TRABD2B	-0.42912	0.155813	0.26677	0.412280701754386	0.463063063063063	AML-MRC(4)_T	0	0
ENSG00000115648.14	MLPH	-0.42921	0.131362	0.23437	0.482456140350877	0.575675675675676	AML-MRC(4)_T	0	0
ENSG00000277476.1		-0.42926	3.95232e-07	3.2604e-06	1	0.997297297297297	AML-MRC(4)_T	0	0
ENSG00000242097.1		-0.42928	0.278013		0.140350877192982	0.183783783783784	AML-MRC(4)_T	0	0
ENSG00000181359.5	HSP90AA6P	-0.42933	0.000129686	0.0006399	0.973684210526316	0.981081081081081	AML-MRC(4)_T	0	0
ENSG00000240498.9	CDKN2B-AS1	-0.42941	0.000165371	0.00079537	1	1	AML-MRC(4)_T	0	0
ENSG00000211868.1	TRAJ21	-0.42945	0.108719	0.20244	0.368421052631579	0.39009009009009	AML-MRC(4)_T	0	0
ENSG00000258578.2		-0.42948	0.119452	0.21766	0.280701754385965	0.300900900900901	AML-MRC(4)_T	0	0
ENSG00000202239.1	RNU6-396P	-0.42953	0.272487	0.40778	0.289473684210526	0.324324324324324	AML-MRC(4)_T	0	0
ENSG00000138036.18	DYNC2LI1	-0.42954	6.7292e-16	1.9227e-14	1	1	AML-MRC(4)_T	0	0
ENSG00000258513.1		-0.42954	0.0601499	0.12629	0.37719298245614	0.483783783783784	AML-MRC(4)_T	0	0
ENSG00000248138.5		-0.42957	0.280812	0.41657	0.157894736842105	0.195495495495495	AML-MRC(4)_T	0	0
ENSG00000288674.1		-0.42957	1.06446e-10	1.5415e-09	1	0.995495495495496	AML-MRC(4)_T	0	0
ENSG00000168928.13	CTRB2	-0.42983	0.325397	0.4645	0.140350877192982	0.167567567567568	AML-MRC(4)_T	0	0
ENSG00000054392.13	HHAT	-0.42997	2.58689e-08	2.6152e-07	1	0.999099099099099	AML-MRC(4)_T	0	0
ENSG00000273270.1	LINC03072	-0.42997	6.88694e-13	1.3444e-11	1	1	AML-MRC(4)_T	0	0
ENSG00000129028.9	THAP10	-0.43004	0.0469366	0.10331	0.596491228070175	0.757657657657658	AML-MRC(4)_T	0	1
ENSG00000213739.3	PPIAP68	-0.43004	0.122481	0.22191	0.210526315789474	0.274774774774775	AML-MRC(4)_T	0	0
ENSG00000228847.1	ATP5MC2P4	-0.43006	0.000444316	0.0019143	0.93859649122807	0.963963963963964	AML-MRC(4)_T	0	0
ENSG00000278596.1	MIR6077	-0.43011	0.0209487	0.053376	0.824561403508772	0.793693693693694	AML-MRC(4)_T	0	0
ENSG00000164219.10	PGGT1B	-0.43025	4.4919e-14	1.0348e-12	1	1	AML-MRC(4)_T	0	0
ENSG00000233081.1		-0.43027	0.00637986	0.019568	0.87719298245614	0.879279279279279	AML-MRC(4)_T	0	0
ENSG00000031003.10	FAM13B	-0.43032	8.97846e-22	5.1937e-20	1	1	AML-MRC(4)_T	0	0
ENSG00000272953.1		-0.43044	0.00033667	0.0014956	0.991228070175439	0.981981981981982	AML-MRC(4)_T	0	0
ENSG00000269190.6	FBXO17	-0.43066	0.0884721	0.17205	0.578947368421053	0.621621621621622	AML-MRC(4)_T	0	0
ENSG00000237897.2	MATR3P3	-0.43073	0.00345664	0.011519	0.850877192982456	0.863063063063063	AML-MRC(4)_T	0	0
ENSG00000248366.1	TRAJ51	-0.43074	0.296543	0.43368	0.201754385964912	0.205405405405405	AML-MRC(4)_T	0	0
ENSG00000271129.1		-0.43079	0.261948	0.396	0.385964912280702	0.344144144144144	AML-MRC(4)_T	0	0
ENSG00000073754.6	CD5L	-0.43082	0.14002	0.24585	0.807017543859649	0.762162162162162	AML-MRC(4)_T	0	0
ENSG00000146007.11	ZMAT2	-0.43098	1.7938e-27	1.8221e-25	1	1	AML-MRC(4)_T	0	1
ENSG00000228727.9	SAPCD1	-0.43106	2.96482e-07	2.509e-06	1	0.995495495495496	AML-MRC(4)_T	0	0
ENSG00000237923.1	LINC02570	-0.43107	0.227184		0.131578947368421	0.196396396396396	AML-MRC(4)_T	0	0
ENSG00000252397.1	RNU5A-4P	-0.43112	0.132491	0.23575	0.289473684210526	0.338738738738739	AML-MRC(4)_T	0	0
ENSG00000120664.11	SPART-AS1	-0.43118	4.26599e-06	2.905e-05	1	0.995495495495496	AML-MRC(4)_T	0	0
ENSG00000232164.1	LINC01873	-0.43119	0.319425	0.45836	0.149122807017544	0.18018018018018	AML-MRC(4)_T	0	0
ENSG00000155754.15	C2CD6	-0.43123	0.0014594	0.0054417	0.982456140350877	0.973873873873874	AML-MRC(4)_T	0	0
ENSG00000273142.1	LINC02604	-0.43128	6.99859e-09	7.7123e-08	1	1	AML-MRC(4)_T	0	0
ENSG00000106327.13	TFR2	-0.43134	0.00111426	0.0042959	1	1	AML-MRC(4)_T	0	0
ENSG00000237303.2	HIGD1AP8	-0.43139	0.0871535	0.16997	0.37719298245614	0.426126126126126	AML-MRC(4)_T	0	0
ENSG00000255241.1		-0.43145	0.0272153	0.066273	0.517543859649123	0.645045045045045	AML-MRC(4)_T	0	0
ENSG00000112983.18	BRD8	-0.43153	6.94314e-15	1.7568e-13	1	1	AML-MRC(4)_T	0	1
ENSG00000256250.1		-0.43153	0.00815121	0.024136	0.824561403508772	0.824324324324324	AML-MRC(4)_T	0	0
ENSG00000075420.13	FNDC3B	-0.43155	3.61775e-13	7.3216e-12	1	1	AML-MRC(4)_T	0	0
ENSG00000090266.13	NDUFB2	-0.43162	6.71212e-19	2.8023e-17	1	1	AML-MRC(4)_T	0	0
ENSG00000200522.1	RNU6-957P	-0.43166	0.26849	0.40337	0.298245614035088	0.371171171171171	AML-MRC(4)_T	0	0
ENSG00000244427.1	RPS3AP31	-0.43166	0.078512	0.15634	0.394736842105263	0.468468468468468	AML-MRC(4)_T	0	0
ENSG00000236768.1	RPL17P16	-0.43175	0.000727184	0.0029484	0.894736842105263	0.941441441441441	AML-MRC(4)_T	0	0
ENSG00000275956.1		-0.43181	5.59444e-06	3.7185e-05	0.982456140350877	0.98018018018018	AML-MRC(4)_T	0	0
ENSG00000142794.19	NBPF3	-0.43197	0.000155801	0.00075455	1	0.998198198198198	AML-MRC(4)_T	0	0
ENSG00000242435.1	UPK3BP1	-0.43205	0.0158203	0.042252	0.631578947368421	0.688288288288288	AML-MRC(4)_T	0	0
ENSG00000137098.14	SPAG8	-0.43206	2.94781e-10	4.0077e-09	1	1	AML-MRC(4)_T	0	0
ENSG00000221838.10	AP4M1	-0.43214	2.16506e-22	1.3227e-20	1	1	AML-MRC(4)_T	0	0
ENSG00000075340.23	ADD2	-0.43219	0.00833313	0.024589	1	1	AML-MRC(4)_T	0	0
ENSG00000113273.17	ARSB	-0.43219	3.80592e-14	8.8545e-13	1	1	AML-MRC(4)_T	1	0
ENSG00000157578.13	LCA5L	-0.43221	2.03415e-07	1.7764e-06	0.991228070175439	0.993693693693694	AML-MRC(4)_T	0	0
ENSG00000242527.1		-0.43226	0.0111521	0.03149	0.771929824561403	0.836036036036036	AML-MRC(4)_T	0	0
ENSG00000265798.6		-0.43238	6.27738e-06	4.1432e-05	0.991228070175439	0.998198198198198	AML-MRC(4)_T	0	0
ENSG00000147571.5	CRH	-0.43249	0.249501	0.38174	0.245614035087719	0.284684684684685	AML-MRC(4)_T	0	0
ENSG00000236200.6	KDM4A-AS1	-0.43254	1.10088e-12	2.0839e-11	1	1	AML-MRC(4)_T	0	0
ENSG00000250215.1	CIR1P2	-0.43255	0.0267777	0.065391	0.543859649122807	0.622522522522522	AML-MRC(4)_T	0	0
ENSG00000256221.1		-0.4326	0.183612	0.30282	0.236842105263158	0.263063063063063	AML-MRC(4)_T	0	0
ENSG00000263279.1		-0.43267	0.202206	0.32606	0.149122807017544	0.227027027027027	AML-MRC(4)_T	0	0
ENSG00000277287.1		-0.43269	0.00668626	0.020355	0.93859649122807	0.962162162162162	AML-MRC(4)_T	0	0
ENSG00000147206.17	NXF3	-0.43275	0.0232195	0.058101	1	0.987387387387387	AML-MRC(4)_T	0	0
ENSG00000106069.23	CHN2	-0.43276	0.000401007	0.0017492	0.991228070175439	0.99009009009009	AML-MRC(4)_T	0	0
ENSG00000231549.1	ATP5MKP1	-0.43281	0.000446404	0.0019225	0.956140350877193	0.963063063063063	AML-MRC(4)_T	0	0
ENSG00000228778.2		-0.43283	0.0986631	0.18758	0.535087719298246	0.593693693693694	AML-MRC(4)_T	0	0
ENSG00000174715.7	PPIAP72	-0.43294	3.40775e-05	0.00019154	1	0.995495495495496	AML-MRC(4)_T	0	0
ENSG00000286463.1		-0.43299	0.0608924	0.12756	0.631578947368421	0.714414414414414	AML-MRC(4)_T	0	0
ENSG00000227195.11	MIR663AHG	-0.43305	0.0652383	0.13497	0.5	0.636036036036036	AML-MRC(4)_T	0	0
ENSG00000241229.3	RN7SL443P	-0.43311	0.31701	0.45574	0.12280701754386	0.192792792792793	AML-MRC(4)_T	0	0
ENSG00000163132.8	MSX1	-0.43324	0.0243341	0.060382	0.912280701754386	0.892792792792793	AML-MRC(4)_T	0	1
ENSG00000113522.14	RAD50	-0.43326	1.35575e-13	2.9014e-12	1	1	AML-MRC(4)_T	0	0
ENSG00000205488.9	CALML3-AS1	-0.43335	0.0621821	0.12974	0.675438596491228	0.655855855855856	AML-MRC(4)_T	0	0
ENSG00000222536.1	RNU2-39P	-0.43338	0.132597	0.23589	0.245614035087719	0.312612612612613	AML-MRC(4)_T	0	0
ENSG00000262999.1		-0.43342	0.00491001	0.015615	0.973684210526316	0.898198198198198	AML-MRC(4)_T	0	0
ENSG00000214748.2		-0.43343	0.00623942	0.019207	0.842105263157895	0.901801801801802	AML-MRC(4)_T	0	0
ENSG00000189145.7	RPL32P36	-0.43355	0.0641358	0.13309	0.219298245614035	0.332432432432432	AML-MRC(4)_T	0	0
ENSG00000205544.4	TMEM256	-0.43368	5.29729e-11	7.99e-10	1	1	AML-MRC(4)_T	0	0
ENSG00000248126.1		-0.43372	0.0122535	0.034083	0.763157894736842	0.818018018018018	AML-MRC(4)_T	0	0
ENSG00000259495.3	ARNT2-DT	-0.43372	0.177541	0.29487	0.324561403508772	0.4	AML-MRC(4)_T	0	0
ENSG00000243352.3	RN7SL8P	-0.43375	0.167658	0.28233	0.201754385964912	0.248648648648649	AML-MRC(4)_T	0	0
ENSG00000236206.2		-0.43382	0.128924	0.23103	0.280701754385965	0.411711711711712	AML-MRC(4)_T	0	0
ENSG00000275342.5	PRAG1	-0.43389	2.55258e-05	0.0001477	1	0.999099099099099	AML-MRC(4)_T	0	0
ENSG00000287566.1		-0.43391	0.163716	0.27712	0.359649122807018	0.579279279279279	AML-MRC(4)_T	0	0
ENSG00000248916.1	NUP210P3	-0.43392	0.00691932	0.020953	0.710526315789474	0.722522522522522	AML-MRC(4)_T	0	0
ENSG00000263438.6	LINC01919	-0.43419	0.180007	0.2982	0.201754385964912	0.245945945945946	AML-MRC(4)_T	0	0
ENSG00000288225.1		-0.43423	0.149887	0.25922	0.219298245614035	0.308108108108108	AML-MRC(4)_T	0	0
ENSG00000275453.2	MIR548O2	-0.43438	0.290137		0.157894736842105	0.178378378378378	AML-MRC(4)_T	0	0
ENSG00000242771.1	TRBV5-2	-0.4344	0.311262	0.44963	0.140350877192982	0.185585585585586	AML-MRC(4)_T	0	0
ENSG00000236440.1	COPRSP1	-0.43444	0.137672	0.24269	0.184210526315789	0.256756756756757	AML-MRC(4)_T	0	0
ENSG00000276696.1		-0.43462	0.0766272	0.15337	0.5	0.46036036036036	AML-MRC(4)_T	0	0
ENSG00000249311.4	TERF1P3	-0.4347	0.123827	0.22371	0.333333333333333	0.365765765765766	AML-MRC(4)_T	0	0
ENSG00000271072.1	PHB1P20	-0.43472	0.0178364	0.046636	0.675438596491228	0.7	AML-MRC(4)_T	0	0
ENSG00000213318.4		-0.43474	0.0535088	0.11489	0.43859649122807	0.532432432432432	AML-MRC(4)_T	0	0
ENSG00000230291.5		-0.4348	1.87978e-05	0.00011205	1	1	AML-MRC(4)_T	0	0
ENSG00000253155.1		-0.43487	0.0648958	0.13444	0.298245614035088	0.374774774774775	AML-MRC(4)_T	0	0
ENSG00000254025.1	BRIX1P1	-0.43496	0.125502	0.22613	0.245614035087719	0.314414414414414	AML-MRC(4)_T	0	0
ENSG00000255213.1	NPM1P35	-0.43502	0.00181744	0.0065895	0.815789473684211	0.914414414414414	AML-MRC(4)_T	0	0
ENSG00000205579.3	DYNLL1P1	-0.43505	0.000315691	0.0014133	0.991228070175439	0.956756756756757	AML-MRC(4)_T	0	0
ENSG00000278057.4	TEX28	-0.43508	0.345446	0.48527	0.166666666666667	0.18018018018018	AML-MRC(4)_T	0	0
ENSG00000230507.5	RPL7AP8	-0.43511	0.00198001	0.0071016	0.789473684210526	0.847747747747748	AML-MRC(4)_T	0	0
ENSG00000253642.6		-0.43525	0.274415	0.40974	0.131578947368421	0.200900900900901	AML-MRC(4)_T	0	0
ENSG00000273712.1		-0.43526	0.0189783	0.049146	0.587719298245614	0.630630630630631	AML-MRC(4)_T	0	0
ENSG00000202273.1		-0.43531	0.286367	0.42264	0.219298245614035	0.257657657657658	AML-MRC(4)_T	0	0
ENSG00000233383.1		-0.43533	0.0368043	0.084873	0.447368421052632	0.553153153153153	AML-MRC(4)_T	0	0
ENSG00000240877.3	RN7SL521P	-0.43542	7.0535e-05	0.00036942	0.921052631578947	0.957657657657658	AML-MRC(4)_T	0	0
ENSG00000163596.16	ICA1L	-0.43545	9.42837e-10	1.1858e-08	1	1	AML-MRC(4)_T	0	0
ENSG00000262179.3	MYMX	-0.43549	0.023427	0.058511	0.640350877192982	0.659459459459459	AML-MRC(4)_T	0	0
ENSG00000232723.1	RPS17P7	-0.4355	0.0754403	0.15145	0.37719298245614	0.442342342342342	AML-MRC(4)_T	0	0
ENSG00000213201.3	FABP5P10	-0.43553	0.043758	0.097626	0.62280701754386	0.630630630630631	AML-MRC(4)_T	0	0
ENSG00000075673.12	ATP12A	-0.43555	0.0159921	0.042638	0.754385964912281	0.827027027027027	AML-MRC(4)_T	0	0
ENSG00000260969.2	WWOX-AS1	-0.43555	0.0464488	0.10246	0.5	0.58018018018018	AML-MRC(4)_T	0	0
ENSG00000179571.10	NBPF17P	-0.43566	0.0403068	0.09142	0.56140350877193	0.644144144144144	AML-MRC(4)_T	0	0
ENSG00000187033.9	SAMD7	-0.43569	0.123992	0.22395	0.350877192982456	0.378378378378378	AML-MRC(4)_T	0	0
ENSG00000215302.8	WHAMMP4	-0.4357	3.82806e-08	3.7685e-07	1	1	AML-MRC(4)_T	0	0
ENSG00000178660.6	ARMC10P1	-0.43576	3.80973e-05	0.00021234	0.93859649122807	0.95045045045045	AML-MRC(4)_T	0	0
ENSG00000265791.1		-0.43578	4.72195e-07	3.8423e-06	1	0.995495495495496	AML-MRC(4)_T	0	0
ENSG00000229359.2	PIN1P1	-0.43599	0.181553	0.30027	0.210526315789474	0.23963963963964	AML-MRC(4)_T	0	0
ENSG00000213409.4	C1QBPP2	-0.43601	0.0104857	0.029906	0.657894736842105	0.781081081081081	AML-MRC(4)_T	0	0
ENSG00000278638.2		-0.43604	1.85989e-05	0.00011099	0.991228070175439	0.982882882882883	AML-MRC(4)_T	0	0
ENSG00000217195.1		-0.43611	0.0304454	0.072692	0.701754385964912	0.686486486486486	AML-MRC(4)_T	0	0
ENSG00000283509.1		-0.43611	0.209296	0.33462	0.429824561403509	0.405405405405405	AML-MRC(4)_T	0	0
ENSG00000234523.1	NDUFB1P2	-0.4362	0.0878419	0.17108	0.403508771929825	0.425225225225225	AML-MRC(4)_T	0	0
ENSG00000243744.2	RPL29P13	-0.43623	0.00997369	0.028648	0.728070175438597	0.803603603603604	AML-MRC(4)_T	0	0
ENSG00000254650.1	MTCYBP41	-0.4363	0.263223	0.39747	0.184210526315789	0.242342342342342	AML-MRC(4)_T	0	0
ENSG00000254775.2		-0.43631	0.223992	0.35185	0.166666666666667	0.218018018018018	AML-MRC(4)_T	0	0
ENSG00000231812.1	SNRPCP9	-0.43636	0.0315618	0.074911	0.543859649122807	0.611711711711712	AML-MRC(4)_T	0	0
ENSG00000140527.15	WDR93	-0.43645	0.000186428	0.00088472	0.991228070175439	0.979279279279279	AML-MRC(4)_T	0	0
ENSG00000236232.1	MTCYBP24	-0.43645	0.0914296	0.17662	0.333333333333333	0.351351351351351	AML-MRC(4)_T	0	0
ENSG00000271631.1	SLC46A2-AS1	-0.43652	0.000208382	0.00097614	0.947368421052632	0.974774774774775	AML-MRC(4)_T	0	0
ENSG00000144488.15	ESPNL	-0.43656	0.00971575	0.028032	0.973684210526316	0.94954954954955	AML-MRC(4)_T	0	0
ENSG00000241462.1		-0.43656	0.308827	0.44705	0.12280701754386	0.189189189189189	AML-MRC(4)_T	0	0
ENSG00000132938.21	MTUS2	-0.43659	0.0156897	0.041963	1	0.981081081081081	AML-MRC(4)_T	0	0
ENSG00000131697.18	NPHP4	-0.4367	2.48001e-20	1.2287e-18	1	1	AML-MRC(4)_T	0	0
ENSG00000271196.1		-0.43681	0.239725	0.37063	0.192982456140351	0.212612612612613	AML-MRC(4)_T	0	0
ENSG00000284968.1		-0.43685	4.94837e-12	8.5896e-11	1	1	AML-MRC(4)_T	0	0
ENSG00000225371.1	CICP8	-0.43693	0.344872	0.48458	0.166666666666667	0.194594594594595	AML-MRC(4)_T	0	0
ENSG00000267586.7	LINC00907	-0.43695	6.03467e-05	0.00032024	1	0.97027027027027	AML-MRC(4)_T	0	0
ENSG00000249541.1		-0.43715	0.0811824	0.16064	0.368421052631579	0.425225225225225	AML-MRC(4)_T	0	0
ENSG00000260436.1		-0.43723	0.08386	0.16479	0.280701754385965	0.366666666666667	AML-MRC(4)_T	0	0
ENSG00000206417.8	H1-10-AS1	-0.43727	2.05921e-09	2.4546e-08	1	1	AML-MRC(4)_T	0	0
ENSG00000244080.3	RN7SL833P	-0.43727	0.00742989	0.022288	0.728070175438597	0.773873873873874	AML-MRC(4)_T	0	0
ENSG00000244183.1	PPIAP71	-0.4373	0.0754312	0.15145	0.5	0.533333333333333	AML-MRC(4)_T	0	0
ENSG00000241151.1	LINC02066	-0.43755	0.194699	0.31671	0.184210526315789	0.254054054054054	AML-MRC(4)_T	0	0
ENSG00000260844.2		-0.4377	0.0393867	0.089726	0.701754385964912	0.7	AML-MRC(4)_T	0	0
ENSG00000197702.14	PARVA	-0.43781	0.0466606	0.10283	0.859649122807018	0.80990990990991	AML-MRC(4)_T	0	0
ENSG00000256577.2	SLC6A12-AS1	-0.4379	0.199446	0.3227	0.342105263157895	0.279279279279279	AML-MRC(4)_T	0	0
ENSG00000253603.1	CERNA3	-0.43793	0.0136118	0.037212	0.631578947368421	0.657657657657658	AML-MRC(4)_T	0	0
ENSG00000271360.1	USP6NL-AS1	-0.43796	0.0707194	0.14396	0.368421052631579	0.396396396396396	AML-MRC(4)_T	0	0
ENSG00000284324.1	MIR3175	-0.43796	0.10213	0.19276	0.280701754385965	0.384684684684685	AML-MRC(4)_T	0	0
ENSG00000227689.1	SRP68P2	-0.43813	0.0778054	0.15526	0.456140350877193	0.520720720720721	AML-MRC(4)_T	0	0
ENSG00000170037.14	CNTROB	-0.43815	2.13718e-21	1.1893e-19	1	1	AML-MRC(4)_T	0	0
ENSG00000120693.14	SMAD9	-0.43816	0.000282053	0.0012797	1	0.989189189189189	AML-MRC(4)_T	0	1
ENSG00000236226.1		-0.43817	0.0141607	0.038519	0.587719298245614	0.656756756756757	AML-MRC(4)_T	0	0
ENSG00000207701.1	MIR597	-0.43837	0.0496719	0.10814	0.684210526315789	0.64954954954955	AML-MRC(4)_T	0	0
ENSG00000211690.1	TRGJ1	-0.43846	0.015124	0.040712	0.807017543859649	0.77027027027027	AML-MRC(4)_T	0	0
ENSG00000277991.4		-0.43856	0.0755149	0.15156	0.342105263157895	0.411711711711712	AML-MRC(4)_T	0	0
ENSG00000219702.1		-0.43865	0.017602	0.046116	0.640350877192982	0.686486486486486	AML-MRC(4)_T	0	0
ENSG00000195401.2		-0.4387	0.18379	0.30309	0.394736842105263	0.405405405405405	AML-MRC(4)_T	0	0
ENSG00000229721.3		-0.43872	0.000802501	0.003212	0.833333333333333	0.863063063063063	AML-MRC(4)_T	0	0
ENSG00000286424.1		-0.43877	0.00179883	0.006529	0.789473684210526	0.861261261261261	AML-MRC(4)_T	0	0
ENSG00000250428.1	MRS2P1	-0.43881	0.291814		0.131578947368421	0.166666666666667	AML-MRC(4)_T	0	0
ENSG00000235703.6	EOLA2-DT	-0.43883	9.42287e-09	1.0191e-07	1	1	AML-MRC(4)_T	0	0
ENSG00000275681.1		-0.43884	0.13266	0.23593	0.210526315789474	0.272072072072072	AML-MRC(4)_T	0	0
ENSG00000207325.1	RNY1P4	-0.43889	0.00189848	0.0068439	0.894736842105263	0.883783783783784	AML-MRC(4)_T	0	0
ENSG00000237949.2	LINC00844	-0.4389	0.157172	0.26847	0.175438596491228	0.23963963963964	AML-MRC(4)_T	0	0
ENSG00000243916.1		-0.43891	0.0891801	0.17303	0.447368421052632	0.509009009009009	AML-MRC(4)_T	0	0
ENSG00000273986.1		-0.43909	0.201049	0.32455	0.236842105263158	0.281981981981982	AML-MRC(4)_T	0	0
ENSG00000234004.4		-0.4391	0.000600511	0.0024919	1	0.989189189189189	AML-MRC(4)_T	0	0
ENSG00000287623.1		-0.4391	0.243799	0.37526	0.333333333333333	0.385585585585586	AML-MRC(4)_T	0	0
ENSG00000231150.5	DNAH8-AS1	-0.43914	0.255455	0.38844	0.140350877192982	0.205405405405405	AML-MRC(4)_T	0	0
ENSG00000236582.1	PRPF38AP2	-0.43914	0.00271589	0.009337	0.921052631578947	0.937837837837838	AML-MRC(4)_T	0	0
ENSG00000232729.8	GTF2I-AS1	-0.43919	5.0147e-06	3.3637e-05	0.991228070175439	0.996396396396396	AML-MRC(4)_T	0	0
ENSG00000214745.2	GOT2P6	-0.43922	0.036763	0.084787	0.508771929824561	0.604504504504505	AML-MRC(4)_T	0	0
ENSG00000252975.1		-0.43922	0.0469877	0.10339	0.570175438596491	0.607207207207207	AML-MRC(4)_T	0	0
ENSG00000231403.1		-0.43937	0.26559		0.149122807017544	0.182882882882883	AML-MRC(4)_T	0	0
ENSG00000207983.1	MIR613	-0.43945	0.0656704	0.1357	0.491228070175439	0.536036036036036	AML-MRC(4)_T	0	0
ENSG00000120725.13	SIL1	-0.43954	1.95145e-16	5.931e-15	1	1	AML-MRC(4)_T	1	0
ENSG00000263990.1		-0.43954	1.90472e-10	2.6682e-09	1	0.997297297297297	AML-MRC(4)_T	0	0
ENSG00000254519.5		-0.43974	0.100339	0.19007	0.403508771929825	0.425225225225225	AML-MRC(4)_T	0	0
ENSG00000250882.1		-0.43982	0.229238	0.35804	0.210526315789474	0.21981981981982	AML-MRC(4)_T	0	0
ENSG00000223760.4	MED15P9	-0.4399	0.257938	0.39122	0.149122807017544	0.191891891891892	AML-MRC(4)_T	0	0
ENSG00000235248.3	OR13C1P	-0.4399	0.0219405	0.05547	0.666666666666667	0.697297297297297	AML-MRC(4)_T	0	0
ENSG00000211717.3	TRBV10-1	-0.44004	0.0349667	0.081431	0.675438596491228	0.628828828828829	AML-MRC(4)_T	0	0
ENSG00000226238.1		-0.44013	0.0244897	0.060698	0.657894736842105	0.718018018018018	AML-MRC(4)_T	0	0
ENSG00000230614.3	DYNLL1P7	-0.44016	0.0810709	0.16045	0.298245614035088	0.365765765765766	AML-MRC(4)_T	0	0
ENSG00000117791.16	MTARC2	-0.44024	0.016362	0.04346	0.964912280701754	0.978378378378378	AML-MRC(4)_T	0	0
ENSG00000276168.1	RN7SL1	-0.44044	0.00400252	0.013099	1	1	AML-MRC(4)_T	0	0
ENSG00000250015.1		-0.44047	9.8571e-06	6.2382e-05	0.973684210526316	0.969369369369369	AML-MRC(4)_T	0	0
ENSG00000243099.1	RPL17P27	-0.44051	0.018726	0.048606	0.701754385964912	0.775675675675676	AML-MRC(4)_T	0	0
ENSG00000267056.2		-0.44051	0.0478565	0.10493	0.754385964912281	0.858558558558559	AML-MRC(4)_T	0	0
ENSG00000143125.6	PROK1	-0.44063	0.133821	0.23745	0.298245614035088	0.33963963963964	AML-MRC(4)_T	0	0
ENSG00000259093.2		-0.4407	0.00558726	0.017451	0.780701754385965	0.810810810810811	AML-MRC(4)_T	0	0
ENSG00000239300.6		-0.44071	2.17098e-06	1.5709e-05	1	0.996396396396396	AML-MRC(4)_T	0	0
ENSG00000222345.1	SNORD19C	-0.44084	8.61851e-06	5.5227e-05	0.982456140350877	0.978378378378378	AML-MRC(4)_T	0	0
ENSG00000231752.6	EMBP1	-0.44084	1.0338e-05	6.5164e-05	1	0.999099099099099	AML-MRC(4)_T	0	0
ENSG00000272840.1		-0.44096	0.157663	0.26909	0.210526315789474	0.279279279279279	AML-MRC(4)_T	0	0
ENSG00000232610.1	CCT6P4	-0.441	0.163282	0.27657	0.166666666666667	0.235135135135135	AML-MRC(4)_T	0	0
ENSG00000168944.17	CEP120	-0.44122	3.9936e-19	1.7042e-17	1	1	AML-MRC(4)_T	0	0
ENSG00000258210.1		-0.44133	7.37232e-07	5.8172e-06	0.93859649122807	0.962162162162162	AML-MRC(4)_T	0	0
ENSG00000232042.1		-0.44141	0.134882	0.23885	0.175438596491228	0.258558558558559	AML-MRC(4)_T	0	0
ENSG00000229444.1	ST3GAL3-AS1	-0.44164	0.00263386	0.0090868	0.824561403508772	0.865765765765766	AML-MRC(4)_T	0	0
ENSG00000273628.1		-0.44165	0.000276872	0.0012595	0.964912280701754	0.961261261261261	AML-MRC(4)_T	0	0
ENSG00000273606.1	MIR6776	-0.44169	0.0885737	0.1722	0.210526315789474	0.351351351351351	AML-MRC(4)_T	0	0
ENSG00000285534.1		-0.44172	0.022865	0.057348	0.885964912280702	0.943243243243243	AML-MRC(4)_T	0	0
ENSG00000222222.1	RNU2-17P	-0.44175	2.46662e-05	0.00014315	0.894736842105263	0.95045045045045	AML-MRC(4)_T	0	0
ENSG00000213924.3	HNRNPH1P2	-0.44177	0.0780077	0.15557	0.289473684210526	0.387387387387387	AML-MRC(4)_T	0	0
ENSG00000267908.2	ZSCAN5DP	-0.4419	0.00168605	0.0061724	0.850877192982456	0.881081081081081	AML-MRC(4)_T	0	1
ENSG00000105664.11	COMP	-0.44198	0.020563	0.052564	0.657894736842105	0.803603603603604	AML-MRC(4)_T	0	0
ENSG00000226339.1	RPS26P56	-0.44199	0.0974979	0.18581	0.245614035087719	0.313513513513514	AML-MRC(4)_T	0	0
ENSG00000256008.3	CABP1-DT	-0.44199	0.126025	0.22686	0.254385964912281	0.341441441441441	AML-MRC(4)_T	0	0
ENSG00000261736.1		-0.44214	0.00396067	0.012987	0.807017543859649	0.825225225225225	AML-MRC(4)_T	0	0
ENSG00000239690.3	RN7SL668P	-0.44215	0.231297		0.0964912280701754	0.188288288288288	AML-MRC(4)_T	0	0
ENSG00000172270.21	BSG	-0.4422	2.22498e-11	3.5395e-10	1	1	AML-MRC(4)_T	1	0
ENSG00000283183.2		-0.4422	0.170073	0.28525	0.43859649122807	0.469369369369369	AML-MRC(4)_T	0	0
ENSG00000240687.2		-0.44228	0.144541	0.25188	0.254385964912281	0.31981981981982	AML-MRC(4)_T	0	0
ENSG00000230916.2	MTCO1P53	-0.44231	0.000140925	0.00069006	1	0.998198198198198	AML-MRC(4)_T	0	0
ENSG00000204929.13	LINC02934	-0.44239	0.0136666	0.037343	0.763157894736842	0.836936936936937	AML-MRC(4)_T	0	0
ENSG00000167280.17	ENGASE	-0.44242	4.03163e-14	9.3438e-13	1	1	AML-MRC(4)_T	0	0
ENSG00000105679.9	GAPDHS	-0.44243	0.0119083	0.033275	0.736842105263158	0.734234234234234	AML-MRC(4)_T	1	0
ENSG00000270230.1	MTND6P22	-0.44252	0.0492624	0.10743	0.850877192982456	0.876576576576577	AML-MRC(4)_T	0	0
ENSG00000285919.1		-0.44256	0.152565	0.26274	0.280701754385965	0.291891891891892	AML-MRC(4)_T	0	0
ENSG00000207331.1	RNU6-1263P	-0.44264	0.191116	0.31226	0.157894736842105	0.221621621621622	AML-MRC(4)_T	0	0
ENSG00000260257.2		-0.44264	1.54574e-09	1.8832e-08	1	1	AML-MRC(4)_T	0	0
ENSG00000101353.15	MROH8	-0.44272	3.17753e-13	6.4738e-12	1	1	AML-MRC(4)_T	0	0
ENSG00000276548.1		-0.44275	0.178209	0.2958	0.210526315789474	0.273873873873874	AML-MRC(4)_T	0	0
ENSG00000275328.1	SPDYE19P	-0.44295	0.000343337	0.0015216	0.964912280701754	0.918018018018018	AML-MRC(4)_T	0	0
ENSG00000229609.1	LINC01079	-0.443	0.245255		0.149122807017544	0.192792792792793	AML-MRC(4)_T	0	0
ENSG00000273590.4		-0.44313	0.0648158	0.13429	0.298245614035088	0.398198198198198	AML-MRC(4)_T	0	0
ENSG00000233287.1		-0.44316	0.000733013	0.0029692	0.956140350877193	0.977477477477477	AML-MRC(4)_T	0	0
ENSG00000260907.1		-0.44316	0.000234774	0.0010865	0.868421052631579	0.916216216216216	AML-MRC(4)_T	0	0
ENSG00000137976.7	DNASE2B	-0.44317	0.036507	0.084306	0.535087719298246	0.536036036036036	AML-MRC(4)_T	0	0
ENSG00000155858.6	LSM11	-0.44317	1.89243e-16	5.7682e-15	1	0.999099099099099	AML-MRC(4)_T	0	0
ENSG00000266821.1		-0.44321	0.000818354	0.0032672	0.833333333333333	0.89009009009009	AML-MRC(4)_T	0	0
ENSG00000188060.7	RAB42	-0.44328	1.00901e-05	6.3714e-05	1	0.995495495495496	AML-MRC(4)_T	0	0
ENSG00000255003.1	CYCSP28	-0.4434	0.16578	0.2798	0.192982456140351	0.247747747747748	AML-MRC(4)_T	0	0
ENSG00000229419.1	RALGAPA1P1	-0.44342	5.24524e-07	4.2292e-06	1	0.998198198198198	AML-MRC(4)_T	0	0
ENSG00000227854.1		-0.44373	0.00487158	0.015514	0.824561403508772	0.874774774774775	AML-MRC(4)_T	0	0
ENSG00000169884.14	WNT10B	-0.44375	0.00152826	0.0056656	1	0.990990990990991	AML-MRC(4)_T	0	1
ENSG00000240108.1	NCOR1P1	-0.44407	0.18027	0.29852	0.175438596491228	0.236936936936937	AML-MRC(4)_T	0	0
ENSG00000286364.1		-0.44407	0.0246398	0.061005	0.842105263157895	0.763063063063063	AML-MRC(4)_T	0	0
ENSG00000234066.1	TAS2R62P	-0.44415	0.0152587	0.041033	0.657894736842105	0.761261261261261	AML-MRC(4)_T	0	0
ENSG00000142920.17	AZIN2	-0.44416	0.000161383	0.0007783	1	0.996396396396396	AML-MRC(4)_T	0	0
ENSG00000213262.3	VDAC2P3	-0.44416	0.00172043	0.006281	0.894736842105263	0.875675675675676	AML-MRC(4)_T	0	0
ENSG00000112164.6	GLP1R	-0.44427	0.0473793	0.10405	0.807017543859649	0.881981981981982	AML-MRC(4)_T	0	0
ENSG00000176040.13	TMPRSS7	-0.44427	0.277088		0.087719298245614	0.175675675675676	AML-MRC(4)_T	0	0
ENSG00000273329.1		-0.4444	3.03476e-10	4.1233e-09	1	1	AML-MRC(4)_T	0	0
ENSG00000170209.5	ANKK1	-0.44448	0.00464364	0.014885	0.850877192982456	0.88018018018018	AML-MRC(4)_T	0	0
ENSG00000254485.5		-0.44449	0.035073	0.081625	0.535087719298246	0.576576576576577	AML-MRC(4)_T	0	0
ENSG00000288068.1		-0.44453	0.265999	0.40068	0.298245614035088	0.307207207207207	AML-MRC(4)_T	0	0
ENSG00000069122.19	ADGRF5	-0.44456	0.212285	0.33815	0.552631578947368	0.506306306306306	AML-MRC(4)_T	0	0
ENSG00000223488.2	MAPK6P2	-0.44459	0.182816	0.30183	0.219298245614035	0.259459459459459	AML-MRC(4)_T	0	0
ENSG00000251644.1	HPRT1P1	-0.44459	0.189168	0.30979	0.157894736842105	0.215315315315315	AML-MRC(4)_T	0	0
ENSG00000176253.4	OR4K13	-0.44461	0.192522		0.131578947368421	0.203603603603604	AML-MRC(4)_T	0	0
ENSG00000240721.2	RPS4XP15	-0.44464	0.304522	0.44259	0.0964912280701754	0.177477477477477	AML-MRC(4)_T	0	0
ENSG00000165621.8	OXGR1	-0.44465	0.119222	0.21735	0.350877192982456	0.505405405405405	AML-MRC(4)_T	0	0
ENSG00000284808.1		-0.44466	0.144469	0.2518	0.403508771929825	0.391891891891892	AML-MRC(4)_T	0	0
ENSG00000160345.13	PIERCE1	-0.44468	1.80157e-09	2.1706e-08	0.991228070175439	1	AML-MRC(4)_T	0	0
ENSG00000236703.1	MYB-AS1	-0.44471	0.000749198	0.0030261	0.982456140350877	0.977477477477477	AML-MRC(4)_T	0	0
ENSG00000287952.1		-0.44471	0.102419	0.19322	0.289473684210526	0.331531531531532	AML-MRC(4)_T	0	0
ENSG00000244675.2		-0.44474	0.000720259	0.0029251	0.929824561403509	0.927027027027027	AML-MRC(4)_T	0	0
ENSG00000275506.1	H3P25	-0.4448	5.26937e-05	0.00028371	0.947368421052632	0.968468468468468	AML-MRC(4)_T	0	0
ENSG00000102452.18	NALCN	-0.44482	0.0957736	0.18321	0.526315789473684	0.557657657657658	AML-MRC(4)_T	0	0
ENSG00000101871.16	MID1	-0.44484	0.00129006	0.0048858	0.964912280701754	0.974774774774775	AML-MRC(4)_T	0	0
ENSG00000253893.2	FAM85B	-0.44487	0.000989393	0.0038681	0.903508771929825	0.935135135135135	AML-MRC(4)_T	0	0
ENSG00000265194.1		-0.44504	1.23361e-05	7.6573e-05	1	0.989189189189189	AML-MRC(4)_T	0	0
ENSG00000205100.2	HSP90AA4P	-0.44508	0.000200342	0.00094274	0.991228070175439	0.986486486486487	AML-MRC(4)_T	0	0
ENSG00000221476.2	MIR1827	-0.44522	0.175703	0.29249	0.228070175438596	0.267567567567568	AML-MRC(4)_T	0	0
ENSG00000233327.11	USP32P2	-0.44536	0.0406033	0.091945	0.798245614035088	0.831531531531532	AML-MRC(4)_T	0	0
ENSG00000233990.1		-0.44544	0.000575826	0.0024023	0.921052631578947	0.935135135135135	AML-MRC(4)_T	0	0
ENSG00000183629.13	GOLGA8G	-0.4455	0.0954667	0.18274	0.37719298245614	0.5	AML-MRC(4)_T	0	0
ENSG00000264067.1		-0.4457	0.248578	0.38067	0.114035087719298	0.20990990990991	AML-MRC(4)_T	0	0
ENSG00000266340.1		-0.44588	6.30374e-06	4.1586e-05	1	0.99009009009009	AML-MRC(4)_T	0	0
ENSG00000186838.13	SELENOV	-0.44602	0.166819	0.28123	0.210526315789474	0.241441441441441	AML-MRC(4)_T	0	0
ENSG00000177455.15	CD19	-0.44604	0.000326389	0.0014561	1	1	AML-MRC(4)_T	1	0
ENSG00000180116.15	C12orf40	-0.44605	0.0566533	0.12032	0.429824561403509	0.575675675675676	AML-MRC(4)_T	0	0
ENSG00000234315.1	OSTCP5	-0.44614	0.0277326	0.067339	0.535087719298246	0.599099099099099	AML-MRC(4)_T	0	0
ENSG00000239183.1	SNORA84	-0.44618	0.122244	0.22162	0.219298245614035	0.317117117117117	AML-MRC(4)_T	0	0
ENSG00000129221.16	AIPL1	-0.44624	0.137259	0.24208	0.201754385964912	0.27027027027027	AML-MRC(4)_T	0	0
ENSG00000218748.1	DBIP1	-0.44625	0.0116225	0.032627	0.763157894736842	0.754054054054054	AML-MRC(4)_T	0	0
ENSG00000277083.1	PRSS3P3	-0.44629	0.219461	0.3465	0.166666666666667	0.201801801801802	AML-MRC(4)_T	0	0
ENSG00000234770.1	GULOP	-0.4463	0.126789	0.22793	0.315789473684211	0.346846846846847	AML-MRC(4)_T	0	0
ENSG00000231923.1		-0.44637	0.264358	0.39878	0.219298245614035	0.196396396396396	AML-MRC(4)_T	0	0
ENSG00000215045.8	GRID2IP	-0.44644	1.0666e-05	6.7042e-05	1	0.997297297297297	AML-MRC(4)_T	0	0
ENSG00000259092.1	TRAV30	-0.44647	0.00537052	0.016878	0.929824561403509	0.872072072072072	AML-MRC(4)_T	0	0
ENSG00000223650.1	UHRF2P1	-0.44648	0.00129327	0.0048949	0.921052631578947	0.951351351351351	AML-MRC(4)_T	0	0
ENSG00000288561.1		-0.44652	0.190625	0.31161	0.201754385964912	0.227927927927928	AML-MRC(4)_T	0	0
ENSG00000200799.1	RNU6-770P	-0.44671	0.105285	0.19747	0.324561403508772	0.398198198198198	AML-MRC(4)_T	0	0
ENSG00000213176.4	RPL13P6	-0.44671	7.33505e-06	4.7686e-05	0.982456140350877	0.985585585585586	AML-MRC(4)_T	0	0
ENSG00000287650.1		-0.44672	0.151913	0.26181	0.280701754385965	0.33963963963964	AML-MRC(4)_T	0	0
ENSG00000238173.1	RPL39P6	-0.44673	0.00617614	0.019047	0.754385964912281	0.825225225225225	AML-MRC(4)_T	0	0
ENSG00000247199.5	FBXO38-DT	-0.44683	6.43637e-06	4.233e-05	0.991228070175439	0.989189189189189	AML-MRC(4)_T	0	0
ENSG00000120251.21	GRIA2	-0.44686	0.304947	0.44296	0.12280701754386	0.172972972972973	AML-MRC(4)_T	1	0
ENSG00000242950.7	ERVW-1	-0.44688	0.000433412	0.0018727	0.982456140350877	0.981981981981982	AML-MRC(4)_T	0	0
ENSG00000224318.6	CHL1-AS2	-0.44696	0.267245		0.114035087719298	0.179279279279279	AML-MRC(4)_T	0	0
ENSG00000272715.1		-0.44704	0.0800554	0.15879	0.245614035087719	0.417117117117117	AML-MRC(4)_T	0	0
ENSG00000248936.1		-0.44706	2.92221e-06	2.0552e-05	0.973684210526316	0.993693693693694	AML-MRC(4)_T	0	0
ENSG00000260664.2		-0.44715	0.00865715	0.025425	0.728070175438597	0.796396396396396	AML-MRC(4)_T	0	0
ENSG00000151474.23	FRMD4A	-0.44718	0.000121126	0.00060179	1	0.998198198198198	AML-MRC(4)_T	0	0
ENSG00000254273.1		-0.44718	0.00825728	0.024401	0.815789473684211	0.788288288288288	AML-MRC(4)_T	0	0
ENSG00000213005.3	PTTG3P	-0.44728	0.00140566	0.0052649	0.894736842105263	0.923423423423423	AML-MRC(4)_T	0	0
ENSG00000286921.1		-0.44728	0.132776	0.23606	0.175438596491228	0.28018018018018	AML-MRC(4)_T	0	0
ENSG00000233010.1	RPEP4	-0.44729	0.00442216	0.014276	0.912280701754386	0.842342342342342	AML-MRC(4)_T	0	0
ENSG00000233003.4	CICP26	-0.4473	0.0526785	0.11344	0.412280701754386	0.472972972972973	AML-MRC(4)_T	0	0
ENSG00000260340.1	LINC02176	-0.4474	0.229634		0.114035087719298	0.193693693693694	AML-MRC(4)_T	0	0
ENSG00000223513.1	ATP6V0E1P2	-0.44741	0.0230425	0.05772	0.578947368421053	0.679279279279279	AML-MRC(4)_T	0	0
ENSG00000232241.1	DYNLT3P1	-0.4475	0.152442	0.26256	0.184210526315789	0.248648648648649	AML-MRC(4)_T	0	0
ENSG00000237784.1	RPS20P12	-0.44755	0.0269942	0.065848	0.657894736842105	0.736036036036036	AML-MRC(4)_T	0	0
ENSG00000253504.1	MTCYBP19	-0.44763	0.289234	0.42589	0.105263157894737	0.199099099099099	AML-MRC(4)_T	0	0
ENSG00000002745.13	WNT16	-0.44794	0.000712423	0.0028957	0.929824561403509	0.938738738738739	AML-MRC(4)_T	0	0
ENSG00000228750.7	LINC01672	-0.44799	0.115188	0.2118	0.184210526315789	0.274774774774775	AML-MRC(4)_T	0	0
ENSG00000267170.1	CALM2P1	-0.44799	0.0973373	0.18556	0.263157894736842	0.331531531531532	AML-MRC(4)_T	0	0
ENSG00000182376.2		-0.44804	0.000479335	0.0020456	1	0.968468468468468	AML-MRC(4)_T	0	0
ENSG00000273179.1		-0.44809	0.000914448	0.0036074	1	0.979279279279279	AML-MRC(4)_T	0	0
ENSG00000240174.1		-0.4482	0.056313	0.11977	0.605263157894737	0.590990990990991	AML-MRC(4)_T	0	0
ENSG00000234807.7	LINC01135	-0.44822	0.000205339	0.00096342	1	0.986486486486487	AML-MRC(4)_T	0	0
ENSG00000229663.1	DPY19L4P1	-0.44829	0.0291525	0.070169	0.894736842105263	0.853153153153153	AML-MRC(4)_T	0	0
ENSG00000237032.1	RPSAP7	-0.44832	0.0751718	0.15104	0.315789473684211	0.430630630630631	AML-MRC(4)_T	0	0
ENSG00000139219.19	COL2A1	-0.44838	0.0454071	0.10059	0.93859649122807	0.945945945945946	AML-MRC(4)_T	1	0
ENSG00000006210.7	CX3CL1	-0.44842	0.0822543	0.16237	0.447368421052632	0.509009009009009	AML-MRC(4)_T	0	0
ENSG00000244378.1	RPS2P45	-0.44856	0.000892479	0.0035306	0.93859649122807	0.897297297297297	AML-MRC(4)_T	0	0
ENSG00000084710.14	EFR3B	-0.44859	0.0051195	0.016199	1	0.995495495495496	AML-MRC(4)_T	0	0
ENSG00000263011.1		-0.44862	4.49496e-07	3.6773e-06	0.973684210526316	0.977477477477477	AML-MRC(4)_T	0	0
ENSG00000225851.1	HLA-S	-0.44872	0.0731969	0.14795	0.289473684210526	0.352252252252252	AML-MRC(4)_T	0	0
ENSG00000278054.1		-0.44877	0.262417	0.3965	0.201754385964912	0.226126126126126	AML-MRC(4)_T	0	0
ENSG00000225787.1	LSM3P3	-0.44881	0.00112786	0.0043424	0.850877192982456	0.862162162162162	AML-MRC(4)_T	0	0
ENSG00000283164.1		-0.44897	0.10666	0.19946	0.219298245614035	0.296396396396396	AML-MRC(4)_T	0	0
ENSG00000198807.13	PAX9	-0.44918	0.106326	0.19898	0.43859649122807	0.504504504504504	AML-MRC(4)_T	0	1
ENSG00000214195.4	HMGN2P31	-0.44919	0.019035	0.049266	0.517543859649123	0.599099099099099	AML-MRC(4)_T	0	0
ENSG00000215467.2	RPL27AP	-0.44921	0.00818251	0.024214	0.710526315789474	0.756756756756757	AML-MRC(4)_T	0	0
ENSG00000241899.1	TPT1P3	-0.4495	0.00629953	0.019364	0.754385964912281	0.827027027027027	AML-MRC(4)_T	0	0
ENSG00000231996.1		-0.44953	0.143526	0.25058	0.236842105263158	0.266666666666667	AML-MRC(4)_T	0	0
ENSG00000251667.1	BRCC3P1	-0.44958	0.000143614	0.00070169	0.973684210526316	0.961261261261261	AML-MRC(4)_T	0	0
ENSG00000164619.10	BMPER	-0.44967	0.0217174	0.055038	0.719298245614035	0.845045045045045	AML-MRC(4)_T	0	0
ENSG00000250293.1	CRYZP2	-0.44987	0.0690819	0.14127	0.37719298245614	0.410810810810811	AML-MRC(4)_T	0	0
ENSG00000287785.1		-0.44993	0.133925	0.23759	0.333333333333333	0.422522522522523	AML-MRC(4)_T	0	0
ENSG00000222755.1	RN7SKP206	-0.45004	0.109158	0.20306	0.385964912280702	0.453153153153153	AML-MRC(4)_T	0	0
ENSG00000237379.1	CBX1P3	-0.45004	0.194557	0.3165	0.192982456140351	0.235135135135135	AML-MRC(4)_T	0	0
ENSG00000286482.1		-0.45007	5.36587e-08	5.1639e-07	1	0.998198198198198	AML-MRC(4)_T	0	0
ENSG00000286640.1		-0.45008	0.0262714	0.064366	0.754385964912281	0.796396396396396	AML-MRC(4)_T	0	0
ENSG00000196696.13		-0.45009	6.87781e-10	8.8573e-09	1	1	AML-MRC(4)_T	0	0
ENSG00000231574.6	LINC02015	-0.45015	0.27393	0.40929	0.166666666666667	0.192792792792793	AML-MRC(4)_T	0	0
ENSG00000243926.2	TIPARP-AS1	-0.45026	4.45567e-12	7.7821e-11	1	1	AML-MRC(4)_T	0	0
ENSG00000285980.2		-0.45043	0.255364	0.38833	0.157894736842105	0.28018018018018	AML-MRC(4)_T	0	0
ENSG00000256951.1		-0.45048	0.247737	0.37975	0.131578947368421	0.291891891891892	AML-MRC(4)_T	0	0
ENSG00000231689.2	LINC01090	-0.45049	0.0926078	0.17839	0.342105263157895	0.398198198198198	AML-MRC(4)_T	0	0
ENSG00000278654.1		-0.45066	0.0476088	0.10449	0.385964912280702	0.469369369369369	AML-MRC(4)_T	0	0
ENSG00000226067.7	LINC00623	-0.45071	1.68025e-10	2.3702e-09	1	1	AML-MRC(4)_T	0	0
ENSG00000239021.1	RNA5SP246	-0.45079	0.0314253	0.074645	0.429824561403509	0.527027027027027	AML-MRC(4)_T	0	0
ENSG00000124233.12	SEMG1	-0.45083	0.180211	0.29844	0.359649122807018	0.345045045045045	AML-MRC(4)_T	0	0
ENSG00000180019.6		-0.45084	0.000846433	0.0033679	0.763157894736842	0.830630630630631	AML-MRC(4)_T	0	0
ENSG00000171017.11	LRRC8E	-0.45091	0.00944484	0.027371	0.631578947368421	0.778378378378378	AML-MRC(4)_T	0	0
ENSG00000232238.1	RPS29P8	-0.45103	0.0193221	0.049878	0.62280701754386	0.666666666666667	AML-MRC(4)_T	0	0
ENSG00000165197.5	VEGFD	-0.45108	0.106038	0.19857	0.447368421052632	0.442342342342342	AML-MRC(4)_T	0	0
ENSG00000229982.1	GTF3AP6	-0.45111	0.259444	0.39307	0.175438596491228	0.192792792792793	AML-MRC(4)_T	0	0
ENSG00000111305.19	GSG1	-0.45112	0.0021563	0.0076429	0.973684210526316	0.938738738738739	AML-MRC(4)_T	0	0
ENSG00000225505.1		-0.45127	0.0259518	0.063704	0.701754385964912	0.710810810810811	AML-MRC(4)_T	0	0
ENSG00000219712.1	MARK2P18	-0.45133	0.0103264	0.029517	0.736842105263158	0.745945945945946	AML-MRC(4)_T	0	0
ENSG00000249412.1		-0.45141	9.77872e-05	0.00049522	0.982456140350877	0.973873873873874	AML-MRC(4)_T	0	0
ENSG00000280380.1		-0.45141	0.21962	0.34665	0.157894736842105	0.202702702702703	AML-MRC(4)_T	0	0
ENSG00000197696.10	NMB	-0.45146	4.53921e-09	5.134e-08	1	1	AML-MRC(4)_T	0	0
ENSG00000284985.1		-0.45146	0.0347803	0.081068	0.403508771929825	0.477477477477477	AML-MRC(4)_T	0	0
ENSG00000236860.1	RPL39P29	-0.45151	0.0403023	0.091415	0.473684210526316	0.525225225225225	AML-MRC(4)_T	0	0
ENSG00000243886.1	MTCH2P1	-0.45151	0.0747576	0.15045	0.324561403508772	0.38018018018018	AML-MRC(4)_T	0	0
ENSG00000154529.15	CNTNAP3B	-0.45153	0.0660464	0.13632	0.631578947368421	0.643243243243243	AML-MRC(4)_T	0	0
ENSG00000171914.16	TLN2	-0.4516	2.27436e-05	0.00013298	1	0.999099099099099	AML-MRC(4)_T	0	0
ENSG00000168925.12	CTRB1	-0.45161	0.155199	0.26601	0.149122807017544	0.231531531531532	AML-MRC(4)_T	0	0
ENSG00000236504.2		-0.45164	0.0950887	0.18218	0.263157894736842	0.362162162162162	AML-MRC(4)_T	0	0
ENSG00000227753.3	RPL36AP31	-0.45166	0.221759	0.34906	0.12280701754386	0.202702702702703	AML-MRC(4)_T	0	0
ENSG00000226601.1		-0.4517	0.17271	0.28863	0.210526315789474	0.23963963963964	AML-MRC(4)_T	0	0
ENSG00000185164.14	NOMO2	-0.45176	2.41671e-22	1.4712e-20	1	1	AML-MRC(4)_T	0	0
ENSG00000233694.6	LINC02579	-0.45177	0.00125363	0.0047682	0.894736842105263	0.88018018018018	AML-MRC(4)_T	0	0
ENSG00000237787.5	LINC02877	-0.45178	0.220451	0.34762	0.184210526315789	0.20990990990991	AML-MRC(4)_T	0	0
ENSG00000253912.1		-0.45181	0.19512	0.31719	0.315789473684211	0.322522522522523	AML-MRC(4)_T	0	0
ENSG00000178531.6	CTXN1	-0.45196	0.0022546	0.007942	0.93859649122807	0.952252252252252	AML-MRC(4)_T	0	0
ENSG00000186451.2	SPATA12	-0.45213	0.0134222	0.036772	0.728070175438597	0.799099099099099	AML-MRC(4)_T	0	0
ENSG00000172061.9	LRRC15	-0.4522	0.18328	0.30241	0.385964912280702	0.344144144144144	AML-MRC(4)_T	1	0
ENSG00000142973.14	CYP4B1	-0.45223	0.235926	0.36618	0.201754385964912	0.22972972972973	AML-MRC(4)_T	0	0
ENSG00000244036.3	UBE2H-DT	-0.45231	0.000495243	0.0021042	0.982456140350877	0.965765765765766	AML-MRC(4)_T	0	0
ENSG00000242640.1	RPS29P11	-0.45237	0.00955283	0.027635	0.763157894736842	0.808108108108108	AML-MRC(4)_T	0	0
ENSG00000255450.1	EEF1A1P47	-0.45239	0.144849	0.2523	0.368421052631579	0.46036036036036	AML-MRC(4)_T	0	0
ENSG00000286928.1		-0.45241	0.177617		0.131578947368421	0.206306306306306	AML-MRC(4)_T	0	0
ENSG00000260816.2		-0.45249	0.00062704	0.002588	0.93859649122807	0.959459459459459	AML-MRC(4)_T	0	0
ENSG00000223725.6		-0.45256	6.38293e-06	4.2055e-05	0.991228070175439	0.993693693693694	AML-MRC(4)_T	0	0
ENSG00000257403.2		-0.45257	0.00117325	0.0044951	0.859649122807018	0.878378378378378	AML-MRC(4)_T	0	0
ENSG00000235649.2	MXRA5Y	-0.45258	0.269427	0.40441	0.175438596491228	0.210810810810811	AML-MRC(4)_T	0	0
ENSG00000138821.13	SLC39A8	-0.45264	3.40044e-09	3.9159e-08	1	1	AML-MRC(4)_T	1	0
ENSG00000275074.2	NUDT18	-0.4528	1.82976e-14	4.3967e-13	1	1	AML-MRC(4)_T	0	0
ENSG00000272472.1		-0.45288	0.0484028	0.10587	0.535087719298246	0.595495495495496	AML-MRC(4)_T	0	0
ENSG00000235292.2		-0.45295	0.322699	0.46169	0.175438596491228	0.220720720720721	AML-MRC(4)_T	0	0
ENSG00000272374.1	SCUBE3-AS1	-0.45299	5.18904e-05	0.00027974	0.991228070175439	0.987387387387387	AML-MRC(4)_T	0	0
ENSG00000228466.1	TUBB4AP1	-0.45308	0.0527225	0.11352	0.421052631578947	0.463963963963964	AML-MRC(4)_T	0	0
ENSG00000231139.1		-0.45312	0.15124	0.26094	0.210526315789474	0.252252252252252	AML-MRC(4)_T	0	0
ENSG00000244076.1		-0.45314	0.00305878	0.01037	0.798245614035088	0.855855855855856	AML-MRC(4)_T	0	0
ENSG00000158482.10	SNX29P1	-0.45315	7.21517e-06	4.6986e-05	0.982456140350877	0.983783783783784	AML-MRC(4)_T	0	0
ENSG00000243304.3		-0.45328	1.52388e-07	1.3582e-06	0.956140350877193	0.979279279279279	AML-MRC(4)_T	0	0
ENSG00000212146.1	RNU6-910P	-0.45337	0.31868	0.45754	0.140350877192982	0.17027027027027	AML-MRC(4)_T	0	0
ENSG00000198765.12	SYCP1	-0.4534	0.262526	0.39663	0.280701754385965	0.285585585585586	AML-MRC(4)_T	0	0
ENSG00000188078.5		-0.45345	0.018485	0.048071	0.535087719298246	0.611711711711712	AML-MRC(4)_T	0	0
ENSG00000231976.8	FAM238B	-0.45348	0.0136192	0.03723	0.815789473684211	0.828828828828829	AML-MRC(4)_T	0	0
ENSG00000258938.1		-0.45354	8.05493e-08	7.5315e-07	0.964912280701754	0.972072072072072	AML-MRC(4)_T	0	0
ENSG00000248027.1	ARHGAP42-AS1	-0.45365	0.276044	0.4114	0.087719298245614	0.190990990990991	AML-MRC(4)_T	0	0
ENSG00000109101.8	FOXN1	-0.45368	0.17371	0.28993	0.280701754385965	0.347747747747748	AML-MRC(4)_T	0	1
ENSG00000234107.1	TPT1P1	-0.45368	0.00942902	0.027333	0.807017543859649	0.835135135135135	AML-MRC(4)_T	0	0
ENSG00000278013.1		-0.4537	0.0286332	0.069139	0.508771929824561	0.627027027027027	AML-MRC(4)_T	0	0
ENSG00000229924.3	FAM90A26	-0.45375	0.0935366	0.17986	0.342105263157895	0.361261261261261	AML-MRC(4)_T	0	0
ENSG00000232172.1		-0.45383	0.0312174	0.074201	0.543859649122807	0.648648648648649	AML-MRC(4)_T	0	0
ENSG00000266203.1	MIR5585	-0.45389	0.141901	0.24833	0.359649122807018	0.363063063063063	AML-MRC(4)_T	0	0
ENSG00000270734.1		-0.45401	0.134836	0.23878	0.37719298245614	0.346846846846847	AML-MRC(4)_T	0	0
ENSG00000234429.1	ANKRD11P1	-0.45404	0.0247752	0.061279	0.684210526315789	0.654054054054054	AML-MRC(4)_T	0	0
ENSG00000264961.1	MIR4730	-0.45406	0.00263087	0.0090772	0.640350877192982	0.743243243243243	AML-MRC(4)_T	0	0
ENSG00000251754.1	RNU6-999P	-0.45408	0.0775788	0.15488	0.315789473684211	0.4	AML-MRC(4)_T	0	0
ENSG00000213448.3	RPS23P2	-0.45409	0.00664238	0.020242	0.798245614035088	0.900900900900901	AML-MRC(4)_T	0	0
ENSG00000261248.1		-0.45413	0.0415841	0.093761	0.491228070175439	0.543243243243243	AML-MRC(4)_T	0	0
ENSG00000230935.1	RPS3P1	-0.45414	0.027176	0.066196	0.421052631578947	0.563063063063063	AML-MRC(4)_T	0	0
ENSG00000254815.6	LMNTD2-AS1	-0.45414	1.62247e-05	9.8037e-05	1	0.978378378378378	AML-MRC(4)_T	0	0
ENSG00000170469.11	SPATA24	-0.45431	1.61032e-15	4.4111e-14	1	1	AML-MRC(4)_T	0	0
ENSG00000201216.1		-0.45432	0.246711	0.37857	0.263157894736842	0.234234234234234	AML-MRC(4)_T	0	0
ENSG00000231628.1		-0.45433	1.93953e-09	2.325e-08	1	0.998198198198198	AML-MRC(4)_T	0	0
ENSG00000253440.1	IGHV3-33-2	-0.45439	0.228116	0.35663	0.166666666666667	0.192792792792793	AML-MRC(4)_T	0	0
ENSG00000080618.17	CPB2	-0.45443	0.000111626	0.00055832	0.973684210526316	0.981081081081081	AML-MRC(4)_T	0	0
ENSG00000104883.8	PEX11G	-0.4545	9.2211e-10	1.1611e-08	1	1	AML-MRC(4)_T	0	0
ENSG00000072195.15	SPEG	-0.45465	0.00113316	0.00436	1	0.997297297297297	AML-MRC(4)_T	0	0
ENSG00000234187.1	AIMP1P1	-0.45518	0.206467	0.33132	0.131578947368421	0.208108108108108	AML-MRC(4)_T	0	0
ENSG00000252685.1	RNU6-928P	-0.45521	0.135797	0.24011	0.245614035087719	0.279279279279279	AML-MRC(4)_T	0	0
ENSG00000238222.3	MKRN4P	-0.45524	0.00329729	0.011056	0.728070175438597	0.854954954954955	AML-MRC(4)_T	0	0
ENSG00000266227.1	NPM1P2	-0.45524	0.111748	0.20691	0.228070175438596	0.312612612612613	AML-MRC(4)_T	0	0
ENSG00000229089.8	ANKRD20A8P	-0.45529	0.110732	0.20539	0.421052631578947	0.466666666666667	AML-MRC(4)_T	0	0
ENSG00000188825.14	LINC00910	-0.45535	8.00758e-12	1.3508e-10	1	1	AML-MRC(4)_T	0	0
ENSG00000072682.19	P4HA2	-0.45548	1.30559e-05	8.0661e-05	1	0.999099099099099	AML-MRC(4)_T	1	0
ENSG00000213331.4		-0.45554	0.00143181	0.005352	0.842105263157895	0.872072072072072	AML-MRC(4)_T	0	0
ENSG00000197557.7	TTC30A	-0.45565	8.30473e-08	7.7446e-07	1	0.996396396396396	AML-MRC(4)_T	0	0
ENSG00000125124.13	BBS2	-0.45568	1.38648e-16	4.3159e-15	1	1	AML-MRC(4)_T	0	0
ENSG00000260266.1	PPIAP46	-0.45575	0.0028093	0.0096217	0.771929824561403	0.844144144144144	AML-MRC(4)_T	0	0
ENSG00000185818.8	NAT8L	-0.45583	0.00273149	0.0093862	1	0.993693693693694	AML-MRC(4)_T	0	0
ENSG00000202417.1		-0.45625	0.00725659	0.021821	0.745614035087719	0.838738738738739	AML-MRC(4)_T	0	0
ENSG00000233701.3	PRR23C	-0.45627	0.179313	0.29728	0.131578947368421	0.218018018018018	AML-MRC(4)_T	0	0
ENSG00000207410.1		-0.45632	0.285055		0.140350877192982	0.172972972972973	AML-MRC(4)_T	0	0
ENSG00000204049.1		-0.45638	0.142942	0.24973	0.526315789473684	0.554954954954955	AML-MRC(4)_T	0	0
ENSG00000270055.1		-0.45658	1.15251e-09	1.4317e-08	1	1	AML-MRC(4)_T	0	0
ENSG00000274215.1		-0.45674	0.000782542	0.003141	0.859649122807018	0.91981981981982	AML-MRC(4)_T	0	0
ENSG00000118017.4	A4GNT	-0.45676	0.0260334	0.063875	0.710526315789474	0.672972972972973	AML-MRC(4)_T	0	0
ENSG00000272202.1		-0.4568	0.105381	0.1976	0.254385964912281	0.371171171171171	AML-MRC(4)_T	0	0
ENSG00000151812.15	SLC35F4	-0.45688	0.00354255	0.011772	0.789473684210526	0.831531531531532	AML-MRC(4)_T	0	0
ENSG00000261527.1		-0.45696	0.000143409	0.00070093	0.903508771929825	0.938738738738739	AML-MRC(4)_T	0	0
ENSG00000270900.1	NUDT19P4	-0.45697	0.137249	0.24208	0.491228070175439	0.495495495495495	AML-MRC(4)_T	0	0
ENSG00000278922.1		-0.45699	2.69999e-18	1.0365e-16	1	1	AML-MRC(4)_T	0	0
ENSG00000239254.1		-0.45702	0.000132838	0.0006534	0.93859649122807	0.937837837837838	AML-MRC(4)_T	0	0
ENSG00000255038.1		-0.45702	0.00216861	0.007681	0.780701754385965	0.820720720720721	AML-MRC(4)_T	0	0
ENSG00000168032.10	ENTPD3	-0.45704	0.00167086	0.0061216	0.921052631578947	0.902702702702703	AML-MRC(4)_T	0	0
ENSG00000276119.1	OR13C2	-0.4571	0.0520283	0.11231	0.491228070175439	0.496396396396396	AML-MRC(4)_T	0	0
ENSG00000206898.1		-0.45721	0.0522827	0.11274	0.43859649122807	0.461261261261261	AML-MRC(4)_T	0	0
ENSG00000188365.3		-0.45722	3.37691e-05	0.00019016	0.991228070175439	0.985585585585586	AML-MRC(4)_T	0	0
ENSG00000272915.1		-0.4573	0.0700353	0.14282	0.324561403508772	0.399099099099099	AML-MRC(4)_T	0	0
ENSG00000244196.1	PPIAP15	-0.45734	0.117914	0.21557	0.228070175438596	0.314414414414414	AML-MRC(4)_T	0	0
ENSG00000125520.14	SLC2A4RG	-0.45736	9.80622e-13	1.8705e-11	1	1	AML-MRC(4)_T	0	1
ENSG00000258376.2	PAPLN-AS1	-0.45737	0.00164682	0.0060471	0.964912280701754	0.97027027027027	AML-MRC(4)_T	0	0
ENSG00000207581.1	MIR199B	-0.45738	0.138366	0.24362	0.307017543859649	0.324324324324324	AML-MRC(4)_T	0	0
ENSG00000270409.1		-0.45743	0.0025945	0.0089699	0.956140350877193	0.940540540540541	AML-MRC(4)_T	0	0
ENSG00000279785.1		-0.45748	0.00122434	0.0046664	0.763157894736842	0.828828828828829	AML-MRC(4)_T	0	0
ENSG00000257438.1		-0.45763	0.183194	0.30228	0.166666666666667	0.234234234234234	AML-MRC(4)_T	0	0
ENSG00000164270.18	HTR4	-0.45775	0.0480672	0.1053	0.464912280701754	0.574774774774775	AML-MRC(4)_T	0	0
ENSG00000125611.15	CHCHD5	-0.45777	1.14736e-15	3.1924e-14	1	1	AML-MRC(4)_T	0	0
ENSG00000221355.1	MIR1288	-0.45783	0.126785	0.22793	0.245614035087719	0.297297297297297	AML-MRC(4)_T	0	0
ENSG00000115896.16	PLCL1	-0.45799	0.00186313	0.0067331	1	0.996396396396396	AML-MRC(4)_T	0	0
ENSG00000248483.7	POU5F2	-0.4581	0.000767409	0.0030908	0.991228070175439	0.978378378378378	AML-MRC(4)_T	0	1
ENSG00000214888.3	NPAP1P9	-0.45817	0.149659	0.25897	0.429824561403509	0.542342342342342	AML-MRC(4)_T	0	0
ENSG00000256640.1		-0.45838	0.012892	0.035554	0.701754385964912	0.782882882882883	AML-MRC(4)_T	0	0
ENSG00000260019.2	LINC01992	-0.45846	0.114013	0.21011	0.201754385964912	0.299099099099099	AML-MRC(4)_T	0	0
ENSG00000055147.19	FAM114A2	-0.45863	3.51636e-14	8.1854e-13	1	1	AML-MRC(4)_T	0	0
ENSG00000105467.9	SYNGR4	-0.45876	0.000814612	0.0032542	0.903508771929825	0.9	AML-MRC(4)_T	0	0
ENSG00000232497.1	ADIPOR1P1	-0.45887	0.158087	0.26964	0.219298245614035	0.245045045045045	AML-MRC(4)_T	0	0
ENSG00000279889.1		-0.45888	0.148351	0.25727	0.289473684210526	0.346846846846847	AML-MRC(4)_T	0	0
ENSG00000144843.11	ADPRH	-0.45892	4.56625e-09	5.1605e-08	1	1	AML-MRC(4)_T	0	0
ENSG00000230101.5	TUBB3P2	-0.45898	0.177906	0.29537	0.149122807017544	0.211711711711712	AML-MRC(4)_T	0	0
ENSG00000231916.1		-0.45912	1.54518e-05	9.3845e-05	0.973684210526316	0.982882882882883	AML-MRC(4)_T	0	0
ENSG00000280250.1		-0.45932	0.153054	0.26332	0.192982456140351	0.245945945945946	AML-MRC(4)_T	0	0
ENSG00000229463.2	LYST-AS1	-0.4594	0.000730862	0.0029616	0.991228070175439	0.978378378378378	AML-MRC(4)_T	0	0
ENSG00000239648.1	MTND1P3	-0.4594	0.127612	0.22915	0.307017543859649	0.363963963963964	AML-MRC(4)_T	0	0
ENSG00000279588.2		-0.45944	0.0952377	0.18239	0.350877192982456	0.395495495495496	AML-MRC(4)_T	0	0
ENSG00000245848.3	CEBPA	-0.45966	1.28992e-08	1.372e-07	1	1	AML-MRC(4)_T	0	1
ENSG00000233357.2	RPL30P15	-0.45972	0.233649		0.12280701754386	0.184684684684685	AML-MRC(4)_T	0	0
ENSG00000250208.6	FZD10-AS1	-0.45974	0.229427	0.35824	0.140350877192982	0.216216216216216	AML-MRC(4)_T	0	0
ENSG00000002079.14	MYH16	-0.45976	0.0018192	0.0065945	0.87719298245614	0.869369369369369	AML-MRC(4)_T	0	0
ENSG00000221571.3	RNU6ATAC35P	-0.4598	0.0750769	0.15092	0.315789473684211	0.417117117117117	AML-MRC(4)_T	0	0
ENSG00000232930.2		-0.45985	0.20574	0.33046	0.228070175438596	0.267567567567568	AML-MRC(4)_T	0	0
ENSG00000105948.13	TTC26	-0.45986	1.90786e-10	2.6717e-09	1	0.999099099099099	AML-MRC(4)_T	0	0
ENSG00000234450.1		-0.45988	1.74036e-05	0.00010447	0.885964912280702	0.972972972972973	AML-MRC(4)_T	0	0
ENSG00000262514.1		-0.45991	0.0531571	0.11427	0.271929824561404	0.341441441441441	AML-MRC(4)_T	0	0
ENSG00000264316.1	MTCO3P13	-0.45995	0.0549391	0.11737	0.631578947368421	0.678378378378378	AML-MRC(4)_T	0	0
ENSG00000251688.2	LINC02507	-0.46025	0.197886	0.32075	0.201754385964912	0.262162162162162	AML-MRC(4)_T	0	0
ENSG00000250562.1	RPL38P4	-0.46034	0.0916491	0.17695	0.324561403508772	0.340540540540541	AML-MRC(4)_T	0	0
ENSG00000070778.13	PTPN21	-0.46042	0.00172233	0.0062868	0.921052631578947	0.955855855855856	AML-MRC(4)_T	0	0
ENSG00000189182.10	KRT77	-0.46063	0.275189	0.41056	0.201754385964912	0.247747747747748	AML-MRC(4)_T	0	0
ENSG00000272690.6	LINC02018	-0.46082	2.13156e-09	2.5351e-08	1	0.997297297297297	AML-MRC(4)_T	0	0
ENSG00000254548.1		-0.46121	0.180181	0.2984	0.166666666666667	0.226126126126126	AML-MRC(4)_T	0	0
ENSG00000240889.1	NDUFB2-AS1	-0.46124	5.50433e-13	1.084e-11	1	0.995495495495496	AML-MRC(4)_T	0	0
ENSG00000115414.21	FN1	-0.46126	0.0100837	0.028923	1	0.999099099099099	AML-MRC(4)_T	1	0
ENSG00000260613.2		-0.46129	1.35173e-06	1.0142e-05	0.991228070175439	0.99009009009009	AML-MRC(4)_T	0	0
ENSG00000213495.3	RPL26P13	-0.46133	0.0165094	0.043783	0.587719298245614	0.715315315315315	AML-MRC(4)_T	0	0
ENSG00000124003.13	MOGAT1	-0.4614	0.0631917	0.13146	0.508771929824561	0.527027027027027	AML-MRC(4)_T	0	0
ENSG00000230427.1	ALG14-AS1	-0.46143	0.0327886	0.077257	0.526315789473684	0.522522522522523	AML-MRC(4)_T	0	0
ENSG00000251234.1	PSMA2P2	-0.46151	0.0880875	0.17145	0.307017543859649	0.385585585585586	AML-MRC(4)_T	0	0
ENSG00000164404.8	GDF9	-0.46154	3.11035e-08	3.1011e-07	1	0.992792792792793	AML-MRC(4)_T	0	0
ENSG00000082397.17	EPB41L3	-0.46157	0.0118722	0.033192	1	0.993693693693694	AML-MRC(4)_T	0	0
ENSG00000252739.1	RNU7-151P	-0.46158	0.0829426	0.16343	0.385964912280702	0.459459459459459	AML-MRC(4)_T	0	0
ENSG00000244101.1	HMGN1P10	-0.46159	0.0460987	0.10184	0.56140350877193	0.551351351351351	AML-MRC(4)_T	0	0
ENSG00000268209.1		-0.4617	0.223494	0.35117	0.114035087719298	0.206306306306306	AML-MRC(4)_T	0	0
ENSG00000225839.2	TRMT2B-AS1	-0.46175	0.00186722	0.0067444	0.771929824561403	0.812612612612613	AML-MRC(4)_T	0	0
ENSG00000213252.3		-0.46189	0.000365277	0.001608	0.859649122807018	0.891891891891892	AML-MRC(4)_T	0	0
ENSG00000223822.2	EEF1A1P1	-0.46193	0.00027565	0.0012544	0.973684210526316	0.993693693693694	AML-MRC(4)_T	0	0
ENSG00000239118.1	MIR1972-2	-0.46195	0.00694609	0.021024	0.710526315789474	0.746846846846847	AML-MRC(4)_T	0	0
ENSG00000248125.2		-0.46195	0.0330741	0.077779	0.578947368421053	0.62972972972973	AML-MRC(4)_T	0	0
ENSG00000255395.1		-0.46202	0.286836	0.4232	0.228070175438596	0.194594594594595	AML-MRC(4)_T	0	0
ENSG00000260912.1		-0.46203	8.63842e-08	8.0293e-07	1	0.990990990990991	AML-MRC(4)_T	0	0
ENSG00000273154.3		-0.4621	0.0237471	0.05913	0.464912280701754	0.545045045045045	AML-MRC(4)_T	0	0
ENSG00000154646.9	TMPRSS15	-0.46213	0.278676	0.41414	0.175438596491228	0.203603603603604	AML-MRC(4)_T	0	0
ENSG00000230801.1		-0.46217	0.146577	0.25477	0.37719298245614	0.388288288288288	AML-MRC(4)_T	0	0
ENSG00000241941.2	RPL32P26	-0.4622	0.00929353	0.026999	0.666666666666667	0.736936936936937	AML-MRC(4)_T	0	0
ENSG00000230809.1	RPS6P15	-0.46225	0.220423	0.3476	0.219298245614035	0.271171171171171	AML-MRC(4)_T	0	0
ENSG00000277795.1		-0.46228	0.0375449	0.086295	0.473684210526316	0.545945945945946	AML-MRC(4)_T	0	0
ENSG00000240521.1		-0.46229	0.049926	0.10859	0.657894736842105	0.684684684684685	AML-MRC(4)_T	0	0
ENSG00000251107.1	PDCD5P2	-0.46231	0.0406703	0.092048	0.429824561403509	0.481981981981982	AML-MRC(4)_T	0	0
ENSG00000169570.10	DTWD2	-0.46239	4.16316e-11	6.3653e-10	1	1	AML-MRC(4)_T	0	0
ENSG00000204442.4	NALF1	-0.46242	0.172546	0.28843	0.192982456140351	0.28018018018018	AML-MRC(4)_T	0	0
ENSG00000276270.1	MIR6799	-0.46246	0.188041	0.30833	0.219298245614035	0.227927927927928	AML-MRC(4)_T	0	0
ENSG00000131650.14	KREMEN2	-0.46255	2.46735e-07	2.1233e-06	1	0.998198198198198	AML-MRC(4)_T	0	0
ENSG00000226964.1	RHEBP2	-0.46257	2.64416e-07	2.2644e-06	0.991228070175439	0.994594594594595	AML-MRC(4)_T	0	0
ENSG00000250659.2		-0.46258	0.00172357	0.0062903	0.991228070175439	0.985585585585586	AML-MRC(4)_T	0	0
ENSG00000267348.3	GEMIN7-AS1	-0.4626	1.02648e-09	1.286e-08	1	1	AML-MRC(4)_T	0	0
ENSG00000233025.1	CRYZP1	-0.46275	8.39169e-06	5.3887e-05	0.991228070175439	0.973873873873874	AML-MRC(4)_T	0	0
ENSG00000217930.8	PAM16	-0.46295	4.28785e-15	1.1197e-13	1	1	AML-MRC(4)_T	0	0
ENSG00000165269.13	AQP7	-0.46298	0.00739829	0.022205	0.815789473684211	0.827027027027027	AML-MRC(4)_T	0	0
ENSG00000227630.4	LINC01132	-0.46303	5.36547e-05	0.00028844	1	0.995495495495496	AML-MRC(4)_T	0	0
ENSG00000157227.13	MMP14	-0.46304	0.00491398	0.015626	1	1	AML-MRC(4)_T	0	0
ENSG00000219274.1	RPS20P2	-0.46306	0.00918944	0.026746	0.763157894736842	0.806306306306306	AML-MRC(4)_T	0	0
ENSG00000279775.1		-0.46309	0.181306	0.29997	0.184210526315789	0.215315315315315	AML-MRC(4)_T	0	0
ENSG00000161055.4	SCGB3A1	-0.4631	0.00756515	0.022646	0.964912280701754	0.954054054054054	AML-MRC(4)_T	0	0
ENSG00000127412.7	TRPV5	-0.46318	0.00108812	0.0042069	0.947368421052632	0.944144144144144	AML-MRC(4)_T	0	0
ENSG00000258477.1	PPIAP6	-0.46325	7.64894e-06	4.9552e-05	0.956140350877193	0.981081081081081	AML-MRC(4)_T	0	0
ENSG00000233833.1	ETF1P3	-0.46326	0.0478444	0.10491	0.649122807017544	0.626126126126126	AML-MRC(4)_T	0	0
ENSG00000279908.1		-0.4633	0.000114974	0.00057371	0.991228070175439	0.993693693693694	AML-MRC(4)_T	0	0
ENSG00000185860.13	CCDC190	-0.46334	0.265262		0.114035087719298	0.172072072072072	AML-MRC(4)_T	0	0
ENSG00000229021.2		-0.46354	0.000631872	0.0026045	0.912280701754386	0.932432432432432	AML-MRC(4)_T	0	0
ENSG00000250162.1	CSNK1A1P3	-0.46356	0.0145268	0.039374	0.640350877192982	0.674774774774775	AML-MRC(4)_T	0	0
ENSG00000152049.6	KCNE4	-0.46359	0.0623971	0.13008	0.570175438596491	0.6	AML-MRC(4)_T	0	0
ENSG00000106400.12	ZNHIT1	-0.46369	6.88882e-26	6.1063e-24	1	1	AML-MRC(4)_T	0	0
ENSG00000236423.6	LINC01134	-0.4638	9.54007e-06	6.0538e-05	0.991228070175439	0.994594594594595	AML-MRC(4)_T	0	0
ENSG00000229867.2	STEAP3-AS1	-0.46387	7.31684e-05	0.00038203	0.93859649122807	0.948648648648649	AML-MRC(4)_T	0	0
ENSG00000229455.2	RPS10P18	-0.46389	0.00030964	0.0013893	0.824561403508772	0.857657657657658	AML-MRC(4)_T	0	0
ENSG00000237292.1	LINC01732	-0.46392	0.0371541	0.085535	0.43859649122807	0.581981981981982	AML-MRC(4)_T	0	0
ENSG00000220343.5	PPIAP74	-0.46399	0.0263599	0.064556	0.526315789473684	0.645045045045045	AML-MRC(4)_T	0	0
ENSG00000286964.1		-0.46403	0.00227995	0.0080183	0.929824561403509	0.918018018018018	AML-MRC(4)_T	0	0
ENSG00000228196.1	PTPN2P1	-0.46414	1.89582e-05	0.0001129	0.991228070175439	0.974774774774775	AML-MRC(4)_T	0	0
ENSG00000213183.3	RPS7P8	-0.46421	0.000892811	0.0035316	0.807017543859649	0.878378378378378	AML-MRC(4)_T	0	0
ENSG00000006837.12	CDKL3	-0.46454	7.46828e-12	1.2638e-10	1	0.995495495495496	AML-MRC(4)_T	0	0
ENSG00000171208.10	NETO2	-0.46469	3.66387e-05	0.00020477	1	1	AML-MRC(4)_T	0	0
ENSG00000182898.4	TCHHL1	-0.46472	0.236282	0.36652	0.114035087719298	0.192792792792793	AML-MRC(4)_T	0	0
ENSG00000166763.8	STRCP1	-0.46487	0.000910615	0.003593	0.921052631578947	0.95045045045045	AML-MRC(4)_T	0	0
ENSG00000280189.1		-0.465	0.293008	0.43014	0.157894736842105	0.168468468468468	AML-MRC(4)_T	0	0
ENSG00000226915.1	RPL19P4	-0.46501	0.000887348	0.0035126	0.894736842105263	0.955855855855856	AML-MRC(4)_T	0	0
ENSG00000159650.9	UROC1	-0.46502	0.00760404	0.022745	0.842105263157895	0.866666666666667	AML-MRC(4)_T	0	0
ENSG00000261559.1	FSCN1P1	-0.46505	0.00679958	0.020638	0.956140350877193	0.897297297297297	AML-MRC(4)_T	0	0
ENSG00000145283.8	SLC10A6	-0.46508	0.00108524	0.0041977	0.87719298245614	0.882882882882883	AML-MRC(4)_T	0	0
ENSG00000131495.9	NDUFA2	-0.46521	1.58438e-17	5.5231e-16	1	1	AML-MRC(4)_T	0	0
ENSG00000250956.1		-0.46523	0.015694	0.041972	0.605263157894737	0.721621621621622	AML-MRC(4)_T	0	0
ENSG00000063854.13	HAGH	-0.46527	1.60369e-11	2.6019e-10	1	1	AML-MRC(4)_T	0	0
ENSG00000249267.7	LINC00939	-0.46529	0.278445	0.41394	0.140350877192982	0.257657657657658	AML-MRC(4)_T	0	0
ENSG00000226553.1	IMPDH1P7	-0.46543	0.011177	0.031547	0.570175438596491	0.655855855855856	AML-MRC(4)_T	0	0
ENSG00000270038.1		-0.46547	0.266407	0.40106	0.210526315789474	0.237837837837838	AML-MRC(4)_T	0	0
ENSG00000264480.1	MIR4714	-0.46557	0.321767	0.46071	0.184210526315789	0.195495495495495	AML-MRC(4)_T	0	0
ENSG00000271536.1		-0.46562	0.0894042	0.17341	0.280701754385965	0.312612612612613	AML-MRC(4)_T	0	0
ENSG00000217646.1	H2BC16P	-0.46571	0.00533755	0.016792	0.894736842105263	0.91981981981982	AML-MRC(4)_T	0	0
ENSG00000201198.1	RNU6-879P	-0.46576	0.0421713	0.094778	0.464912280701754	0.538738738738739	AML-MRC(4)_T	0	0
ENSG00000228075.5	BOD1L2	-0.46581	0.144531	0.25188	0.289473684210526	0.318918918918919	AML-MRC(4)_T	0	0
ENSG00000248335.1		-0.46596	0.186371	0.30629	0.315789473684211	0.325225225225225	AML-MRC(4)_T	0	0
ENSG00000212829.8	RPS26P3	-0.46597	0.0011518	0.0044205	0.956140350877193	0.968468468468468	AML-MRC(4)_T	0	0
ENSG00000235472.1	EIF4A1P7	-0.46601	3.94085e-07	3.254e-06	0.991228070175439	0.991891891891892	AML-MRC(4)_T	0	0
ENSG00000233288.2		-0.46604	0.173663	0.28987	0.236842105263158	0.247747747747748	AML-MRC(4)_T	0	0
ENSG00000134258.17	VTCN1	-0.46609	0.099928	0.18945	0.403508771929825	0.392792792792793	AML-MRC(4)_T	0	0
ENSG00000227128.5	LBX1-AS1	-0.46612	0.289352	0.42602	0.140350877192982	0.228828828828829	AML-MRC(4)_T	0	0
ENSG00000183598.4	H3C13	-0.4663	0.000409913	0.0017851	1	0.994594594594595	AML-MRC(4)_T	0	0
ENSG00000175544.14	CABP4	-0.4666	0.0008558	0.0034017	1	1	AML-MRC(4)_T	0	0
ENSG00000236929.2	RPL35AP37	-0.46679	0.230259		0.131578947368421	0.186486486486486	AML-MRC(4)_T	0	0
ENSG00000265289.1		-0.46683	0.0141707	0.038539	0.56140350877193	0.589189189189189	AML-MRC(4)_T	0	0
ENSG00000278892.1		-0.46685	0.069861	0.14254	0.359649122807018	0.396396396396396	AML-MRC(4)_T	0	0
ENSG00000232352.1	SEMA3B-AS1	-0.46694	0.00117377	0.0044967	0.894736842105263	0.918018018018018	AML-MRC(4)_T	0	0
ENSG00000196659.10	TTC30B	-0.46704	8.86456e-11	1.2988e-09	1	0.998198198198198	AML-MRC(4)_T	0	0
ENSG00000227890.1	PSMA2P3	-0.46707	0.0354753	0.082385	0.552631578947368	0.572972972972973	AML-MRC(4)_T	0	0
ENSG00000239576.1	COX6CP14	-0.46714	0.00406266	0.013273	0.807017543859649	0.853153153153153	AML-MRC(4)_T	0	0
ENSG00000066185.13	ZMYND12	-0.46721	8.89694e-09	9.6811e-08	1	0.999099099099099	AML-MRC(4)_T	0	0
ENSG00000214604.3	NPM1P36	-0.46732	0.237124	0.36754	0.140350877192982	0.185585585585586	AML-MRC(4)_T	0	0
ENSG00000272023.1	AFF4-DT	-0.46734	0.000265196	0.001211	0.824561403508772	0.90990990990991	AML-MRC(4)_T	0	0
ENSG00000185385.4	OR7A17	-0.46744	0.0552632	0.11795	0.359649122807018	0.47027027027027	AML-MRC(4)_T	0	0
ENSG00000259682.1		-0.46748	0.000862672	0.0034238	0.929824561403509	0.909009009009009	AML-MRC(4)_T	0	0
ENSG00000240103.2		-0.4675	0.0513773	0.11116	0.728070175438597	0.743243243243243	AML-MRC(4)_T	0	0
ENSG00000259224.2	SLC35G6	-0.46752	1.7972e-05	0.00010754	0.982456140350877	0.99009009009009	AML-MRC(4)_T	0	0
ENSG00000126106.14	TMEM53	-0.46755	8.70702e-15	2.1785e-13	1	1	AML-MRC(4)_T	0	0
ENSG00000204711.9	CFAP95	-0.4676	0.15911	0.27101	0.245614035087719	0.345045045045045	AML-MRC(4)_T	0	0
ENSG00000154274.15	C4orf19	-0.46766	8.37698e-05	0.00043123	1	0.998198198198198	AML-MRC(4)_T	0	0
ENSG00000253448.1	IGLV3-6	-0.46774	0.172657	0.28855	0.192982456140351	0.25045045045045	AML-MRC(4)_T	0	0
ENSG00000109424.4	UCP1	-0.4678	0.0406246	0.091974	0.482456140350877	0.521621621621622	AML-MRC(4)_T	0	0
ENSG00000225701.1	EIF4A1P13	-0.46795	0.0292575	0.070359	0.482456140350877	0.597297297297297	AML-MRC(4)_T	0	0
ENSG00000214142.2	RPL7P60	-0.46798	0.00157562	0.0058148	0.780701754385965	0.855855855855856	AML-MRC(4)_T	0	0
ENSG00000127184.13	COX7C	-0.46809	7.53672e-18	2.7421e-16	1	1	AML-MRC(4)_T	0	0
ENSG00000230180.1	RPL12P49	-0.46816	0.140026	0.24585	0.403508771929825	0.435135135135135	AML-MRC(4)_T	0	0
ENSG00000220891.1		-0.46822	0.134082	0.23777	0.254385964912281	0.326126126126126	AML-MRC(4)_T	0	0
ENSG00000254126.8	CD8B2	-0.46832	0.00423686	0.013754	0.903508771929825	0.899099099099099	AML-MRC(4)_T	0	0
ENSG00000241464.3	RPL39P38	-0.46843	1.40905e-06	1.0549e-05	0.982456140350877	0.998198198198198	AML-MRC(4)_T	0	0
ENSG00000250600.1	ROPN1L-AS1	-0.46847	0.120254	0.2187	0.175438596491228	0.245045045045045	AML-MRC(4)_T	0	0
ENSG00000263426.2	RN7SL471P	-0.46855	0.0249982	0.061734	0.5	0.610810810810811	AML-MRC(4)_T	0	0
ENSG00000165084.16	C8orf34	-0.46856	0.136831	0.24154	0.333333333333333	0.323423423423423	AML-MRC(4)_T	0	0
ENSG00000210181.1	RNU6ATAC4P	-0.4686	0.0126659	0.035037	0.578947368421053	0.646846846846847	AML-MRC(4)_T	0	0
ENSG00000227163.2		-0.46863	0.0202484	0.051869	0.552631578947368	0.601801801801802	AML-MRC(4)_T	0	0
ENSG00000242727.2		-0.46863	0.221766		0.140350877192982	0.186486486486486	AML-MRC(4)_T	0	0
ENSG00000224764.1		-0.46867	0.0107232	0.030461	0.666666666666667	0.663063063063063	AML-MRC(4)_T	0	0
ENSG00000285237.1	PRSS52P	-0.46872	0.00472565	0.015104	0.824561403508772	0.775675675675676	AML-MRC(4)_T	0	0
ENSG00000000971.16	CFH	-0.46876	0.0180495	0.047106	1	0.984684684684685	AML-MRC(4)_T	1	0
ENSG00000121691.7	CAT	-0.46877	1.10591e-08	1.1864e-07	1	1	AML-MRC(4)_T	0	1
ENSG00000211837.1	TRAJ53	-0.4688	0.2269	0.35517	0.201754385964912	0.196396396396396	AML-MRC(4)_T	0	0
ENSG00000169397.3	RNASE3	-0.46883	0.00567283	0.017679	1	1	AML-MRC(4)_T	0	0
ENSG00000244674.1	RPS3AP15	-0.46889	0.0194435	0.050149	0.5	0.614414414414414	AML-MRC(4)_T	0	0
ENSG00000006704.11	GTF2IRD1	-0.46893	0.00183489	0.0066457	0.991228070175439	0.995495495495496	AML-MRC(4)_T	0	1
ENSG00000110455.14	ACCS	-0.46897	1.94532e-09	2.3313e-08	1	1	AML-MRC(4)_T	0	0
ENSG00000265777.2	RN7SL624P	-0.46897	0.090744	0.17552	0.245614035087719	0.309009009009009	AML-MRC(4)_T	0	0
ENSG00000277003.1		-0.46898	0.24277	0.37406	0.140350877192982	0.190990990990991	AML-MRC(4)_T	0	0
ENSG00000132570.15	PCBD2	-0.46902	1.48928e-24	1.1312e-22	1	1	AML-MRC(4)_T	0	0
ENSG00000241350.1	PMS2P11	-0.46908	0.0627787	0.13077	0.219298245614035	0.345045045045045	AML-MRC(4)_T	0	0
ENSG00000286542.1		-0.46916	0.0598887	0.12589	0.350877192982456	0.374774774774775	AML-MRC(4)_T	0	0
ENSG00000271047.1		-0.46923	0.0765816	0.1533	0.157894736842105	0.291891891891892	AML-MRC(4)_T	0	0
ENSG00000066230.12	SLC9A3	-0.46931	1.92782e-05	0.00011462	1	0.998198198198198	AML-MRC(4)_T	0	0
ENSG00000125652.8	ALKBH7	-0.46933	2.75372e-14	6.4812e-13	1	1	AML-MRC(4)_T	0	0
ENSG00000239641.1	PLS1-AS1	-0.46939	0.294546	0.43168	0.219298245614035	0.171171171171171	AML-MRC(4)_T	0	0
ENSG00000170923.3	OR7G2	-0.46952	0.0688356	0.14087	0.315789473684211	0.383783783783784	AML-MRC(4)_T	0	0
ENSG00000260331.1		-0.46953	6.64381e-06	4.3584e-05	0.964912280701754	0.94954954954955	AML-MRC(4)_T	0	0
ENSG00000286837.1		-0.46967	1.42925e-05	8.7593e-05	0.87719298245614	0.953153153153153	AML-MRC(4)_T	0	0
ENSG00000197561.7	ELANE	-0.46972	0.0136499	0.037307	1	1	AML-MRC(4)_T	1	0
ENSG00000277605.1		-0.46973	0.0488417	0.10668	0.385964912280702	0.438738738738739	AML-MRC(4)_T	0	0
ENSG00000201367.1	RNU6-522P	-0.46982	0.142128	0.24868	0.587719298245614	0.593693693693694	AML-MRC(4)_T	0	0
ENSG00000241187.1	RPL21P57	-0.46987	0.0369808	0.085206	0.403508771929825	0.524324324324324	AML-MRC(4)_T	0	0
ENSG00000244244.2	RPS3AP42	-0.46989	0.1261	0.22694	0.421052631578947	0.426126126126126	AML-MRC(4)_T	0	0
ENSG00000258630.3	LINC02292	-0.46995	0.0153356	0.041203	0.508771929824561	0.681081081081081	AML-MRC(4)_T	0	0
ENSG00000207203.1	RNU6-71P	-0.46996	0.127304	0.2287	0.263157894736842	0.290990990990991	AML-MRC(4)_T	0	0
ENSG00000266107.1	MIR4525	-0.47008	0.130688	0.23357	0.271929824561404	0.292792792792793	AML-MRC(4)_T	0	0
ENSG00000250371.1		-0.47024	0.0185677	0.048265	0.587719298245614	0.666666666666667	AML-MRC(4)_T	0	0
ENSG00000104419.17	NDRG1	-0.47038	3.03176e-11	4.7221e-10	1	1	AML-MRC(4)_T	0	0
ENSG00000233622.3	CYP2T1P	-0.47041	5.00577e-08	4.8426e-07	1	1	AML-MRC(4)_T	0	0
ENSG00000225138.8	SLC9A3-AS1	-0.47042	2.28756e-05	0.00013366	1	1	AML-MRC(4)_T	0	0
ENSG00000260053.2	ABCB10P4	-0.47043	0.018484	0.048071	0.692982456140351	0.679279279279279	AML-MRC(4)_T	0	0
ENSG00000287157.1		-0.47047	0.169402	0.28447	0.342105263157895	0.365765765765766	AML-MRC(4)_T	0	0
ENSG00000142494.13	SLC47A1	-0.4705	0.0114181	0.032121	0.973684210526316	0.947747747747748	AML-MRC(4)_T	0	0
ENSG00000259505.1		-0.47053	0.00708725	0.021397	0.789473684210526	0.745045045045045	AML-MRC(4)_T	0	0
ENSG00000279232.2		-0.47059	0.195644	0.31784	0.166666666666667	0.211711711711712	AML-MRC(4)_T	0	0
ENSG00000016864.18	GLT8D1	-0.4706	1.38442e-25	1.1996e-23	1	1	AML-MRC(4)_T	1	0
ENSG00000186743.2	TPI1P3	-0.47063	0.00021311	0.00099653	0.885964912280702	0.926126126126126	AML-MRC(4)_T	0	0
ENSG00000227590.2	ATP5MC1P5	-0.47064	0.100515	0.19032	0.254385964912281	0.312612612612613	AML-MRC(4)_T	0	0
ENSG00000141013.17	GAS8	-0.47066	6.46198e-12	1.1045e-10	1	0.999099099099099	AML-MRC(4)_T	0	0
ENSG00000249092.1	PPIAP77	-0.47068	0.0014865	0.0055325	0.798245614035088	0.830630630630631	AML-MRC(4)_T	0	0
ENSG00000252643.1	RNU6-1136P	-0.47069	0.00317179	0.010703	0.736842105263158	0.756756756756757	AML-MRC(4)_T	0	0
ENSG00000112210.12	RAB23	-0.47072	0.000292902	0.0013237	0.982456140350877	0.972072072072072	AML-MRC(4)_T	0	0
ENSG00000275839.1		-0.47085	4.23795e-05	0.00023326	0.964912280701754	0.94954954954955	AML-MRC(4)_T	0	0
ENSG00000134986.14	NREP	-0.47102	1.70162e-11	2.7513e-10	1	1	AML-MRC(4)_T	0	0
ENSG00000277510.1		-0.47102	0.051102	0.1107	0.385964912280702	0.435135135135135	AML-MRC(4)_T	0	0
ENSG00000156345.18	CDK20	-0.47106	0.000132005	0.00064983	0.991228070175439	0.995495495495496	AML-MRC(4)_T	0	0
ENSG00000263301.1		-0.47138	0.000524576	0.0022136	0.973684210526316	0.951351351351351	AML-MRC(4)_T	0	0
ENSG00000286881.1		-0.47139	7.86076e-05	0.00040693	0.982456140350877	0.964864864864865	AML-MRC(4)_T	0	0
ENSG00000274272.1		-0.4715	3.66478e-10	4.9288e-09	1	0.999099099099099	AML-MRC(4)_T	0	0
ENSG00000123104.12	ITPR2	-0.47156	7.43381e-13	1.4399e-11	1	1	AML-MRC(4)_T	0	0
ENSG00000231063.1	RPL6P6	-0.47163	0.000436674	0.001885	0.947368421052632	0.93963963963964	AML-MRC(4)_T	0	0
ENSG00000229992.1	HMGB3P9	-0.47167	0.00409317	0.013357	0.736842105263158	0.847747747747748	AML-MRC(4)_T	0	0
ENSG00000273521.1		-0.47168	7.00503e-05	0.00036719	0.991228070175439	0.988288288288288	AML-MRC(4)_T	0	0
ENSG00000128655.18	PDE11A	-0.4717	0.0428793	0.09608	0.526315789473684	0.62972972972973	AML-MRC(4)_T	0	0
ENSG00000184984.10	CHRM5	-0.47176	4.06709e-06	2.7778e-05	0.991228070175439	0.985585585585586	AML-MRC(4)_T	0	0
ENSG00000228194.1		-0.47181	0.20363	0.32788	0.140350877192982	0.207207207207207	AML-MRC(4)_T	0	0
ENSG00000234793.1		-0.47189	0.0183877	0.047859	0.552631578947368	0.617117117117117	AML-MRC(4)_T	0	0
ENSG00000125816.5	NKX2-4	-0.47204	0.211352	0.33702	0.175438596491228	0.213513513513514	AML-MRC(4)_T	0	1
ENSG00000244480.1		-0.47205	1.29753e-08	1.379e-07	1	0.998198198198198	AML-MRC(4)_T	0	0
ENSG00000131910.5	NR0B2	-0.47211	0.0221089	0.055797	0.464912280701754	0.577477477477477	AML-MRC(4)_T	0	1
ENSG00000235034.7	C19orf81	-0.47228	0.00250302	0.0087054	0.842105263157895	0.936036036036036	AML-MRC(4)_T	0	0
ENSG00000259167.2	NMNAT1P1	-0.4723	0.0896849	0.17384	0.315789473684211	0.421621621621622	AML-MRC(4)_T	0	0
ENSG00000261064.1	LINC02256	-0.4724	6.21306e-11	9.2724e-10	1	0.999099099099099	AML-MRC(4)_T	0	0
ENSG00000284610.1		-0.47244	0.00863986	0.025383	0.614035087719298	0.707207207207207	AML-MRC(4)_T	0	0
ENSG00000226174.7	TEX22	-0.47263	7.16251e-09	7.8806e-08	1	1	AML-MRC(4)_T	0	0
ENSG00000153558.16	FBXL2	-0.4727	8.14664e-08	7.6055e-07	1	0.998198198198198	AML-MRC(4)_T	0	0
ENSG00000253921.1	ATOX1-AS1	-0.4727	7.16273e-07	5.6676e-06	0.973684210526316	0.967567567567568	AML-MRC(4)_T	0	0
ENSG00000272033.1		-0.47277	0.000543891	0.0022855	1	0.983783783783784	AML-MRC(4)_T	0	0
ENSG00000281692.2	PACRG-AS1	-0.47281	0.1371	0.2419	0.175438596491228	0.258558558558559	AML-MRC(4)_T	0	0
ENSG00000181004.10	BBS12	-0.47301	1.22372e-07	1.1081e-06	1	0.996396396396396	AML-MRC(4)_T	0	0
ENSG00000216368.2	RPL7AP36	-0.47316	0.00918005	0.026724	0.684210526315789	0.728828828828829	AML-MRC(4)_T	0	0
ENSG00000283567.1	C19orf85	-0.47324	0.0677986	0.13914	0.368421052631579	0.411711711711712	AML-MRC(4)_T	0	0
ENSG00000223628.2		-0.47328	0.0300263	0.071873	0.614035087719298	0.718018018018018	AML-MRC(4)_T	0	0
ENSG00000234861.2	ATP5F1AP1	-0.47332	0.0719567	0.14591	0.210526315789474	0.327927927927928	AML-MRC(4)_T	0	0
ENSG00000253572.2		-0.47342	0.0760134	0.15237	0.307017543859649	0.400900900900901	AML-MRC(4)_T	0	0
ENSG00000114113.6	RBP2	-0.47345	0.000291698	0.0013193	0.921052631578947	0.923423423423423	AML-MRC(4)_T	0	0
ENSG00000287286.1		-0.47347	0.0464037	0.1024	0.429824561403509	0.474774774774775	AML-MRC(4)_T	0	0
ENSG00000232237.3	ASCL5	-0.47348	0.0031897	0.010754	0.780701754385965	0.782882882882883	AML-MRC(4)_T	0	1
ENSG00000280392.1		-0.47371	0.000676962	0.0027686	0.921052631578947	0.954954954954955	AML-MRC(4)_T	0	0
ENSG00000265593.1	NPM1P45	-0.47382	0.227955		0.105263157894737	0.181081081081081	AML-MRC(4)_T	0	0
ENSG00000253311.3	LINC01847	-0.47385	0.237513	0.36802	0.201754385964912	0.208108108108108	AML-MRC(4)_T	0	0
ENSG00000249664.1		-0.47397	0.00348975	0.011618	0.780701754385965	0.834234234234234	AML-MRC(4)_T	0	0
ENSG00000145423.5	SFRP2	-0.47418	0.062184	0.12974	0.719298245614035	0.732432432432432	AML-MRC(4)_T	0	0
ENSG00000116035.4	VAX2	-0.47426	0.132637	0.23591	0.271929824561404	0.320720720720721	AML-MRC(4)_T	0	1
ENSG00000237523.2	LINC00857	-0.47434	0.208041	0.33316	0.192982456140351	0.242342342342342	AML-MRC(4)_T	0	0
ENSG00000239472.3	RN7SL221P	-0.4746	0.0813224	0.16085	0.385964912280702	0.41981981981982	AML-MRC(4)_T	0	0
ENSG00000163825.4	RTP3	-0.47473	0.232655	0.36209	0.298245614035088	0.225225225225225	AML-MRC(4)_T	0	0
ENSG00000267245.1		-0.47475	0.159991	0.27224	0.324561403508772	0.281081081081081	AML-MRC(4)_T	0	0
ENSG00000164209.17	SLC25A46	-0.47487	6.6805e-27	6.476e-25	1	1	AML-MRC(4)_T	0	0
ENSG00000248399.1		-0.47489	0.0109567	0.031014	0.552631578947368	0.664864864864865	AML-MRC(4)_T	0	0
ENSG00000249272.1	UNC93B8	-0.4749	0.0626476	0.13054	0.210526315789474	0.294594594594595	AML-MRC(4)_T	0	0
ENSG00000236888.1	RPS20P5	-0.47492	0.0142975	0.038834	0.605263157894737	0.641441441441441	AML-MRC(4)_T	0	0
ENSG00000171766.17	GATM	-0.47499	0.00258446	0.0089447	1	0.998198198198198	AML-MRC(4)_T	0	0
ENSG00000205105.6	COX17P1	-0.47505	0.000561318	0.0023497	0.789473684210526	0.886486486486487	AML-MRC(4)_T	0	0
ENSG00000260209.1		-0.47514	0.0106184	0.030206	0.587719298245614	0.677477477477477	AML-MRC(4)_T	0	0
ENSG00000272195.1		-0.47524	5.73791e-11	8.6148e-10	1	1	AML-MRC(4)_T	0	0
ENSG00000214998.2	CCNB2P1	-0.47528	0.023599	0.058837	0.710526315789474	0.701801801801802	AML-MRC(4)_T	0	0
ENSG00000228019.1		-0.47537	1.01471e-06	7.7792e-06	0.991228070175439	0.99009009009009	AML-MRC(4)_T	0	0
ENSG00000112855.17	HARS2	-0.47543	1.45408e-26	1.372e-24	1	1	AML-MRC(4)_T	0	0
ENSG00000233797.2	UFL1-AS1	-0.47554	0.00242677	0.00847	0.728070175438597	0.779279279279279	AML-MRC(4)_T	0	0
ENSG00000272134.1		-0.47557	0.214505	0.34078	0.12280701754386	0.188288288288288	AML-MRC(4)_T	0	0
ENSG00000163462.18	TRIM46	-0.47564	2.31388e-08	2.3532e-07	1	0.999099099099099	AML-MRC(4)_T	0	0
ENSG00000240271.1	RPL29P18	-0.47589	0.0423402	0.095074	0.289473684210526	0.372972972972973	AML-MRC(4)_T	0	0
ENSG00000229948.2	B3GALNT1P1	-0.4759	0.000293894	0.0013275	0.973684210526316	0.976576576576577	AML-MRC(4)_T	0	0
ENSG00000260588.1		-0.47608	1.03541e-08	1.1158e-07	0.991228070175439	0.999099099099099	AML-MRC(4)_T	0	0
ENSG00000237948.1	MTATP6P20	-0.47625	0.231809	0.36108	0.192982456140351	0.211711711711712	AML-MRC(4)_T	0	0
ENSG00000249406.3		-0.47625	0.16357	0.27691	0.192982456140351	0.26036036036036	AML-MRC(4)_T	0	0
ENSG00000218643.2	RPL5P20	-0.47631	0.17878	0.29653	0.157894736842105	0.212612612612613	AML-MRC(4)_T	0	0
ENSG00000240601.1	RPL9P15	-0.47639	0.257302	0.39046	0.131578947368421	0.19009009009009	AML-MRC(4)_T	0	0
ENSG00000264425.1	MIR4653	-0.4764	0.0822605	0.16238	0.403508771929825	0.381981981981982	AML-MRC(4)_T	0	0
ENSG00000253366.3	GUSBP16	-0.47653	0.0286815	0.069244	0.508771929824561	0.535135135135135	AML-MRC(4)_T	0	0
ENSG00000274713.1	MIR7974	-0.47653	0.0236295	0.058892	0.543859649122807	0.56036036036036	AML-MRC(4)_T	0	0
ENSG00000267199.1		-0.47654	0.000356753	0.0015751	0.93859649122807	0.972972972972973	AML-MRC(4)_T	0	0
ENSG00000249774.1		-0.47672	0.000677003	0.0027686	0.885964912280702	0.928828828828829	AML-MRC(4)_T	0	0
ENSG00000258922.1		-0.47677	0.000693365	0.0028275	0.894736842105263	0.913513513513514	AML-MRC(4)_T	0	0
ENSG00000280878.1		-0.47701	0.102173	0.19283	0.464912280701754	0.447747747747748	AML-MRC(4)_T	0	0
ENSG00000276486.1		-0.47706	0.0738413	0.14903	0.385964912280702	0.405405405405405	AML-MRC(4)_T	0	0
ENSG00000262700.1		-0.47714	1.1209e-05	7.0102e-05	0.991228070175439	0.971171171171171	AML-MRC(4)_T	0	0
ENSG00000113583.8	C5orf15	-0.47735	1.58637e-26	1.4836e-24	1	1	AML-MRC(4)_T	0	0
ENSG00000273474.1		-0.47735	0.000288758	0.0013072	0.885964912280702	0.890990990990991	AML-MRC(4)_T	0	0
ENSG00000212719.13	LINC02693	-0.4775	0.000480935	0.0020508	1	0.996396396396396	AML-MRC(4)_T	0	0
ENSG00000222019.7	URAHP	-0.47752	3.09825e-05	0.0001757	0.921052631578947	0.934234234234234	AML-MRC(4)_T	0	0
ENSG00000126603.9	GLIS2	-0.47763	8.22727e-06	5.2952e-05	1	0.996396396396396	AML-MRC(4)_T	0	1
ENSG00000184584.13	STING1	-0.47776	2.05154e-18	8.0356e-17	1	1	AML-MRC(4)_T	0	0
ENSG00000228248.1	NUTF2P3	-0.47797	0.1497	0.259	0.131578947368421	0.218018018018018	AML-MRC(4)_T	0	0
ENSG00000084110.11	HAL	-0.47799	9.24816e-05	0.00047077	1	1	AML-MRC(4)_T	0	0
ENSG00000264520.1		-0.47811	1.30966e-05	8.0882e-05	0.973684210526316	0.969369369369369	AML-MRC(4)_T	0	0
ENSG00000106701.13	FSD1L	-0.47816	1.49605e-10	2.1273e-09	1	0.999099099099099	AML-MRC(4)_T	0	0
ENSG00000240723.3	RN7SL382P	-0.47819	0.0003075	0.0013809	0.912280701754386	0.922522522522523	AML-MRC(4)_T	0	0
ENSG00000205111.8	CDKL4	-0.47836	0.0095537	0.027636	0.824561403508772	0.851351351351351	AML-MRC(4)_T	0	0
ENSG00000262481.5	TMEM256-PLSCR3	-0.4784	0.000441299	0.0019032	0.684210526315789	0.814414414414414	AML-MRC(4)_T	0	0
ENSG00000232678.2	SPTLC1P4	-0.47845	0.0745127	0.15008	0.271929824561404	0.322522522522523	AML-MRC(4)_T	0	0
ENSG00000243733.1		-0.47857	0.273461	0.40879	0.140350877192982	0.172972972972973	AML-MRC(4)_T	0	0
ENSG00000139352.4	ASCL1	-0.47859	0.252022	0.38461	0.140350877192982	0.200900900900901	AML-MRC(4)_T	0	1
ENSG00000121377.2	TAS2R7	-0.47866	0.21624		0.0964912280701754	0.182882882882883	AML-MRC(4)_T	0	0
ENSG00000174307.7	PHLDA3	-0.47867	0.000197013	0.00092893	0.991228070175439	0.998198198198198	AML-MRC(4)_T	0	0
ENSG00000223991.1		-0.47869	0.0334311	0.07847	0.675438596491228	0.688288288288288	AML-MRC(4)_T	0	0
ENSG00000225712.1	ATP5MC2P1	-0.47872	0.00828878	0.024477	0.692982456140351	0.786486486486486	AML-MRC(4)_T	0	0
ENSG00000196844.9	PATE2	-0.47879	0.119883	0.21823	0.236842105263158	0.287387387387387	AML-MRC(4)_T	0	0
ENSG00000279613.1		-0.47883	4.54733e-06	3.0796e-05	0.982456140350877	0.973873873873874	AML-MRC(4)_T	0	0
ENSG00000224826.1	USP21P1	-0.47903	0.179439	0.29746	0.201754385964912	0.224324324324324	AML-MRC(4)_T	0	0
ENSG00000287262.1		-0.47956	9.98445e-06	6.3104e-05	0.973684210526316	0.98018018018018	AML-MRC(4)_T	0	0
ENSG00000213291.3	RPL31P39	-0.47957	0.0116324	0.032646	0.587719298245614	0.662162162162162	AML-MRC(4)_T	0	0
ENSG00000287413.1		-0.47962	0.188103	0.30841	0.192982456140351	0.225225225225225	AML-MRC(4)_T	0	0
ENSG00000274833.1		-0.47989	0.00260101	0.0089903	0.754385964912281	0.787387387387387	AML-MRC(4)_T	0	0
ENSG00000197889.10	MEIG1	-0.47998	2.28214e-05	0.00013339	0.903508771929825	0.944144144144144	AML-MRC(4)_T	0	0
ENSG00000180611.7	MB21D2	-0.48021	0.00813939	0.024115	0.973684210526316	0.962162162162162	AML-MRC(4)_T	0	0
ENSG00000271494.1		-0.48023	0.135447	0.23971	0.333333333333333	0.343243243243243	AML-MRC(4)_T	0	0
ENSG00000211727.3	TRBV7-6	-0.48025	0.000649469	0.0026705	0.947368421052632	0.947747747747748	AML-MRC(4)_T	0	0
ENSG00000241111.1		-0.48054	0.284024	0.42011	0.114035087719298	0.186486486486486	AML-MRC(4)_T	0	0
ENSG00000255549.2	ENPP7P6	-0.48054	0.0839138	0.16489	0.307017543859649	0.348648648648649	AML-MRC(4)_T	0	0
ENSG00000202255.1		-0.48064	0.000832332	0.0033168	0.859649122807018	0.827027027027027	AML-MRC(4)_T	0	0
ENSG00000167080.9	B4GALNT2	-0.48076	0.0662708	0.13668	0.333333333333333	0.395495495495496	AML-MRC(4)_T	0	0
ENSG00000152592.14	DMP1	-0.48077	0.173617	0.28982	0.263157894736842	0.300900900900901	AML-MRC(4)_T	0	0
ENSG00000177426.22	TGIF1	-0.48097	1.11639e-11	1.8538e-10	1	1	AML-MRC(4)_T	0	1
ENSG00000199787.1	SNORA80C	-0.48099	0.0150344	0.04053	0.508771929824561	0.583783783783784	AML-MRC(4)_T	0	0
ENSG00000272138.2	LINC01607	-0.48115	0.0633477	0.13171	0.403508771929825	0.442342342342342	AML-MRC(4)_T	0	0
ENSG00000241233.4	KRTAP5-8	-0.48118	4.85637e-06	3.2662e-05	0.991228070175439	0.963063063063063	AML-MRC(4)_T	0	0
ENSG00000199360.1	RNU6-1115P	-0.48121	0.0412527	0.093158	0.394736842105263	0.485585585585586	AML-MRC(4)_T	0	0
ENSG00000207231.1		-0.48127	0.00122172	0.0046573	0.754385964912281	0.792792792792793	AML-MRC(4)_T	0	0
ENSG00000275601.1		-0.48129	5.20582e-07	4.1998e-06	0.982456140350877	0.971171171171171	AML-MRC(4)_T	0	0
ENSG00000229875.1	EIF1P1	-0.48134	0.133175	0.23662	0.166666666666667	0.274774774774775	AML-MRC(4)_T	0	0
ENSG00000267119.1	RPL10P15	-0.48136	5.07477e-07	4.1011e-06	1	0.998198198198198	AML-MRC(4)_T	0	0
ENSG00000144834.14	TAGLN3	-0.48142	0.0291267	0.070119	0.456140350877193	0.540540540540541	AML-MRC(4)_T	0	0
ENSG00000238079.1		-0.48151	0.159113	0.27101	0.307017543859649	0.355855855855856	AML-MRC(4)_T	0	0
ENSG00000214259.3		-0.48161	0.00652045	0.019912	0.850877192982456	0.886486486486487	AML-MRC(4)_T	0	0
ENSG00000178596.10	GAPDHP29	-0.48171	0.126019	0.22686	0.280701754385965	0.333333333333333	AML-MRC(4)_T	0	0
ENSG00000264809.2		-0.48177	0.255104	0.38802	0.149122807017544	0.181081081081081	AML-MRC(4)_T	0	0
ENSG00000286408.1		-0.48188	3.51531e-11	5.4196e-10	1	0.999099099099099	AML-MRC(4)_T	0	0
ENSG00000010310.9	GIPR	-0.48194	0.00156796	0.005791	0.991228070175439	0.996396396396396	AML-MRC(4)_T	0	0
ENSG00000236494.2		-0.48204	0.0041085	0.013401	0.675438596491228	0.76036036036036	AML-MRC(4)_T	0	0
ENSG00000257074.3	RPL29P33	-0.4823	4.89677e-06	3.2897e-05	0.991228070175439	0.997297297297297	AML-MRC(4)_T	0	0
ENSG00000223651.1		-0.48231	0.243801	0.37526	0.157894736842105	0.191891891891892	AML-MRC(4)_T	0	0
ENSG00000248884.1		-0.48256	0.000163642	0.00078792	0.894736842105263	0.909009009009009	AML-MRC(4)_T	0	0
ENSG00000273384.1		-0.48259	0.0015333	0.0056803	0.666666666666667	0.786486486486486	AML-MRC(4)_T	0	0
ENSG00000229649.1	LINC02681	-0.48261	0.283454	0.4194	0.131578947368421	0.167567567567568	AML-MRC(4)_T	0	0
ENSG00000254363.6		-0.48265	0.000271883	0.0012387	0.991228070175439	0.983783783783784	AML-MRC(4)_T	0	0
ENSG00000285713.1		-0.48271	0.0955985	0.18295	0.175438596491228	0.275675675675676	AML-MRC(4)_T	0	0
ENSG00000257572.1	SSBL3P	-0.48275	0.190376	0.31132	0.184210526315789	0.223423423423423	AML-MRC(4)_T	0	0
ENSG00000281756.1	C2-AS1	-0.48281	0.00817799	0.024206	0.710526315789474	0.797297297297297	AML-MRC(4)_T	0	0
ENSG00000276600.5	RAB7B	-0.48306	0.00191991	0.0069128	0.991228070175439	0.998198198198198	AML-MRC(4)_T	0	1
ENSG00000256564.1		-0.48307	0.0300184	0.071866	0.429824561403509	0.55045045045045	AML-MRC(4)_T	0	0
ENSG00000201388.1	SNORA68B	-0.48312	5.87478e-08	5.6124e-07	0.973684210526316	0.976576576576577	AML-MRC(4)_T	0	0
ENSG00000276240.2	OR4E1	-0.48314	0.101088	0.19121	0.210526315789474	0.266666666666667	AML-MRC(4)_T	0	0
ENSG00000255968.1		-0.4832	1.68389e-05	0.0001013	1	0.989189189189189	AML-MRC(4)_T	0	0
ENSG00000286013.1		-0.48325	0.278919	0.41437	0.105263157894737	0.169369369369369	AML-MRC(4)_T	0	0
ENSG00000135951.16	TSGA10	-0.4833	1.51583e-08	1.5931e-07	1	1	AML-MRC(4)_T	0	0
ENSG00000103310.11	ZP2	-0.48335	0.125105	0.22553	0.236842105263158	0.281981981981982	AML-MRC(4)_T	0	0
ENSG00000135226.18	UGT2B28	-0.48344	0.0120021	0.033486	0.912280701754386	0.842342342342342	AML-MRC(4)_T	0	0
ENSG00000254560.6	BBOX1-AS1	-0.48374	0.237169	0.36757	0.12280701754386	0.272072072072072	AML-MRC(4)_T	0	0
ENSG00000236272.1	SCUBE1-AS2	-0.48379	0.039217	0.089415	0.429824561403509	0.562162162162162	AML-MRC(4)_T	0	0
ENSG00000236913.1	RPS13P3	-0.48395	0.00188901	0.0068132	0.745614035087719	0.804504504504505	AML-MRC(4)_T	0	0
ENSG00000279482.1		-0.48408	0.0552396	0.11791	0.429824561403509	0.458558558558559	AML-MRC(4)_T	0	0
ENSG00000206763.1	RNU6-10P	-0.48427	0.00226247	0.0079647	0.833333333333333	0.837837837837838	AML-MRC(4)_T	0	0
ENSG00000286975.1		-0.48437	0.000486256	0.0020706	0.850877192982456	0.872072072072072	AML-MRC(4)_T	0	0
ENSG00000200455.1	RNU6-1112P	-0.4845	0.0573568	0.12153	0.385964912280702	0.462162162162162	AML-MRC(4)_T	0	0
ENSG00000267298.1		-0.4845	5.20873e-05	0.00028069	0.929824561403509	0.932432432432432	AML-MRC(4)_T	0	0
ENSG00000226536.1	SETP15	-0.48454	0.189371	0.31007	0.105263157894737	0.195495495495495	AML-MRC(4)_T	0	0
ENSG00000132554.20	RGS22	-0.48458	0.0587025	0.1238	0.640350877192982	0.638738738738739	AML-MRC(4)_T	0	0
ENSG00000120075.5	HOXB5	-0.48461	0.0526649	0.11342	0.859649122807018	0.841441441441441	AML-MRC(4)_T	0	1
ENSG00000214268.2	RPS3AP33	-0.48479	0.150737	0.26026	0.254385964912281	0.301801801801802	AML-MRC(4)_T	0	0
ENSG00000236004.2		-0.48483	0.194144	0.31598	0.263157894736842	0.28018018018018	AML-MRC(4)_T	0	0
ENSG00000284605.1	ENPP7P15	-0.48498	0.00220482	0.007796	0.771929824561403	0.811711711711712	AML-MRC(4)_T	0	0
ENSG00000237076.1		-0.485	0.187308	0.30738	0.254385964912281	0.28018018018018	AML-MRC(4)_T	0	0
ENSG00000163568.15	AIM2	-0.48507	0.000372939	0.0016387	1	0.987387387387387	AML-MRC(4)_T	0	1
ENSG00000279096.2		-0.48516	0.146849	0.25518	0.149122807017544	0.224324324324324	AML-MRC(4)_T	0	0
ENSG00000206790.1		-0.48529	0.0660922	0.13638	0.219298245614035	0.30990990990991	AML-MRC(4)_T	0	0
ENSG00000127990.19	SGCE	-0.4853	5.69381e-05	0.00030398	1	0.993693693693694	AML-MRC(4)_T	1	0
ENSG00000243056.2	EIF4EBP3	-0.48532	7.09574e-14	1.5873e-12	1	0.999099099099099	AML-MRC(4)_T	0	0
ENSG00000275562.1	SEPTIN7P12	-0.48544	0.00216801	0.0076799	0.815789473684211	0.869369369369369	AML-MRC(4)_T	0	0
ENSG00000171174.15	RBKS	-0.48575	3.11072e-08	3.1011e-07	1	1	AML-MRC(4)_T	0	0
ENSG00000241230.3	RN7SL801P	-0.48575	0.0343807	0.080278	0.56140350877193	0.546846846846847	AML-MRC(4)_T	0	0
ENSG00000226996.5		-0.48579	0.19985	0.32311	0.149122807017544	0.198198198198198	AML-MRC(4)_T	0	0
ENSG00000167136.7	ENDOG	-0.48598	3.32298e-09	3.8309e-08	1	0.999099099099099	AML-MRC(4)_T	0	0
ENSG00000117154.12	IGSF21	-0.48607	0.119677	0.21792	0.43859649122807	0.444144144144144	AML-MRC(4)_T	0	0
ENSG00000159450.12	TCHH	-0.48617	0.00299831	0.01019	0.894736842105263	0.934234234234234	AML-MRC(4)_T	0	0
ENSG00000234546.4	LNCTAM34A	-0.48625	0.000562534	0.0023543	0.868421052631579	0.961261261261261	AML-MRC(4)_T	0	0
ENSG00000186976.15	EFCAB6	-0.48637	0.000225954	0.0010496	0.991228070175439	0.972072072072072	AML-MRC(4)_T	0	0
ENSG00000286894.1		-0.48652	0.029165	0.070191	0.491228070175439	0.609009009009009	AML-MRC(4)_T	0	0
ENSG00000286865.1		-0.48666	0.380478	0.52036	0.175438596491228	0.174774774774775	AML-MRC(4)_T	0	0
ENSG00000278921.2	EPB41L4A-DT	-0.48672	0.0736061	0.14864	0.456140350877193	0.499099099099099	AML-MRC(4)_T	0	0
ENSG00000222033.1	LINC01124	-0.48678	0.176988	0.29416	0.166666666666667	0.228828828828829	AML-MRC(4)_T	0	0
ENSG00000279799.1		-0.48702	1.01032e-10	1.4696e-09	1	1	AML-MRC(4)_T	0	0
ENSG00000215068.8	ANXA2R-AS1	-0.48706	3.8419e-10	5.1507e-09	1	1	AML-MRC(4)_T	0	0
ENSG00000242971.3	RN7SL233P	-0.48739	0.0371965	0.085614	0.587719298245614	0.558558558558559	AML-MRC(4)_T	0	0
ENSG00000214484.3	RPSAP28	-0.48741	0.0817463	0.1615	0.210526315789474	0.336036036036036	AML-MRC(4)_T	0	0
ENSG00000205794.4		-0.48744	3.03968e-06	2.1332e-05	0.982456140350877	0.992792792792793	AML-MRC(4)_T	0	0
ENSG00000251986.1		-0.48755	0.177238	0.29448	0.385964912280702	0.371171171171171	AML-MRC(4)_T	0	0
ENSG00000159674.12	SPON2	-0.48757	1.83283e-06	1.3433e-05	1	1	AML-MRC(4)_T	0	0
ENSG00000248890.2	HHIP-AS1	-0.48763	0.00950946	0.027529	0.956140350877193	0.945045045045045	AML-MRC(4)_T	0	0
ENSG00000255120.5	OVOL1-AS1	-0.48766	0.0651661	0.13486	0.421052631578947	0.478378378378378	AML-MRC(4)_T	0	0
ENSG00000265261.1		-0.48768	0.000828238	0.0033024	0.929824561403509	0.963963963963964	AML-MRC(4)_T	0	0
ENSG00000282041.1		-0.48775	0.169505	0.28461	0.184210526315789	0.267567567567568	AML-MRC(4)_T	0	0
ENSG00000258823.1		-0.48776	0.163031	0.27625	0.140350877192982	0.215315315315315	AML-MRC(4)_T	0	0
ENSG00000006788.14	MYH13	-0.48778	0.124635	0.22491	0.201754385964912	0.434234234234234	AML-MRC(4)_T	0	0
ENSG00000286612.1		-0.48779	0.244905	0.37644	0.149122807017544	0.169369369369369	AML-MRC(4)_T	0	0
ENSG00000266190.1		-0.48787	0.111635	0.20671	0.192982456140351	0.311711711711712	AML-MRC(4)_T	0	0
ENSG00000206147.5	RPL23AP57	-0.48794	0.00209162	0.0074441	0.701754385964912	0.832432432432432	AML-MRC(4)_T	0	0
ENSG00000102678.7	FGF9	-0.48797	0.0206139	0.052675	0.912280701754386	0.928828828828829	AML-MRC(4)_T	0	0
ENSG00000115107.20	STEAP3	-0.48807	4.83951e-07	3.9289e-06	1	1	AML-MRC(4)_T	0	0
ENSG00000265078.2	RN7SL664P	-0.48813	0.0626076	0.13048	0.280701754385965	0.391891891891892	AML-MRC(4)_T	0	0
ENSG00000213704.3	EEF1A1P15	-0.48833	0.0281598	0.068225	0.657894736842105	0.726126126126126	AML-MRC(4)_T	0	0
ENSG00000145491.12	ROPN1L	-0.48843	1.19441e-05	7.436e-05	1	0.999099099099099	AML-MRC(4)_T	0	0
ENSG00000240631.1	RPL30P12	-0.48864	0.160125	0.27241	0.149122807017544	0.210810810810811	AML-MRC(4)_T	0	0
ENSG00000254139.1	LINC03018	-0.48876	0.168943	0.28388	0.175438596491228	0.303603603603604	AML-MRC(4)_T	0	0
ENSG00000276778.1	LINC02227	-0.48882	0.116899	0.21417	0.368421052631579	0.4	AML-MRC(4)_T	0	0
ENSG00000268223.6	ARL14EPL	-0.4889	0.0429888	0.096284	0.578947368421053	0.652252252252252	AML-MRC(4)_T	0	0
ENSG00000237569.1	TUBAP1	-0.48912	0.200502	0.32391	0.140350877192982	0.193693693693694	AML-MRC(4)_T	0	0
ENSG00000231164.1	RPL7P56	-0.48916	0.000342759	0.0015193	0.868421052631579	0.923423423423423	AML-MRC(4)_T	0	0
ENSG00000249007.1		-0.48923	0.0762313	0.15275	0.263157894736842	0.323423423423423	AML-MRC(4)_T	0	0
ENSG00000196935.9	SRGAP1	-0.48924	0.000280833	0.0012754	1	0.998198198198198	AML-MRC(4)_T	0	0
ENSG00000267150.1		-0.48962	9.03822e-05	0.00046152	0.903508771929825	0.914414414414414	AML-MRC(4)_T	0	0
ENSG00000260719.1		-0.48964	3.62071e-09	4.156e-08	1	1	AML-MRC(4)_T	0	0
ENSG00000248587.8	GDNF-AS1	-0.48981	0.0564689	0.12002	0.333333333333333	0.400900900900901	AML-MRC(4)_T	0	0
ENSG00000166394.15	CYB5R2	-0.48982	0.00804738	0.023874	0.964912280701754	0.943243243243243	AML-MRC(4)_T	0	0
ENSG00000172382.10	PRSS27	-0.48983	8.46387e-11	1.2426e-09	1	1	AML-MRC(4)_T	0	0
ENSG00000151468.11	CCDC3	-0.48995	0.01542	0.041399	0.947368421052632	0.959459459459459	AML-MRC(4)_T	0	1
ENSG00000270405.1		-0.4902	0.0430071	0.09631	0.447368421052632	0.53963963963964	AML-MRC(4)_T	0	0
ENSG00000236963.7	LINC01141	-0.49029	0.140445	0.24636	0.149122807017544	0.237837837837838	AML-MRC(4)_T	0	0
ENSG00000283125.1		-0.49048	0.010212	0.029238	0.842105263157895	0.837837837837838	AML-MRC(4)_T	0	0
ENSG00000149452.16	SLC22A8	-0.49082	0.158822	0.27062	0.201754385964912	0.258558558558559	AML-MRC(4)_T	0	0
ENSG00000272732.1		-0.49102	1.48583e-07	1.3265e-06	0.991228070175439	0.991891891891892	AML-MRC(4)_T	0	0
ENSG00000184414.2	IRS3P	-0.49107	1.77397e-05	0.00010634	0.947368421052632	0.973873873873874	AML-MRC(4)_T	0	0
ENSG00000260643.2		-0.49113	4.87211e-11	7.3722e-10	0.991228070175439	0.99009009009009	AML-MRC(4)_T	0	0
ENSG00000270571.2		-0.4912	0.000604857	0.0025077	0.87719298245614	0.899099099099099	AML-MRC(4)_T	0	0
ENSG00000054148.18	PHPT1	-0.49139	9.00187e-15	2.243e-13	1	1	AML-MRC(4)_T	0	0
ENSG00000215009.5	ACSM4	-0.4914	0.023435	0.058528	0.657894736842105	0.725225225225225	AML-MRC(4)_T	0	0
ENSG00000266240.1	MIR5091	-0.49145	0.0408	0.092287	0.385964912280702	0.452252252252252	AML-MRC(4)_T	0	0
ENSG00000167618.10	LAIR2	-0.49169	5.31166e-05	0.0002858	1	0.996396396396396	AML-MRC(4)_T	0	0
ENSG00000176155.19	CCDC57	-0.49187	3.83573e-17	1.2704e-15	1	1	AML-MRC(4)_T	0	0
ENSG00000231261.1	HMGN2P10	-0.49191	0.0198192	0.050945	0.421052631578947	0.520720720720721	AML-MRC(4)_T	0	0
ENSG00000105479.16	ODAD1	-0.49197	1.1678e-07	1.0613e-06	1	0.999099099099099	AML-MRC(4)_T	0	0
ENSG00000230980.1	RPL36AP39	-0.49238	0.0110799	0.031308	0.631578947368421	0.723423423423423	AML-MRC(4)_T	0	0
ENSG00000255444.1	CYCSP27	-0.49238	0.0221001	0.055778	0.552631578947368	0.555855855855856	AML-MRC(4)_T	0	0
ENSG00000274162.1	SNX18P1Y	-0.49252	0.323582	0.46259	0.166666666666667	0.194594594594595	AML-MRC(4)_T	0	0
ENSG00000279302.3		-0.49274	0.198902	0.32206	0.114035087719298	0.294594594594595	AML-MRC(4)_T	0	0
ENSG00000152939.17	MARVELD2	-0.49284	0.000136261	0.00066915	1	0.991891891891892	AML-MRC(4)_T	0	0
ENSG00000261634.4	PAQR5-DT	-0.49287	0.0297407	0.071318	0.394736842105263	0.52972972972973	AML-MRC(4)_T	0	0
ENSG00000285458.1		-0.4929	1.87182e-09	2.2502e-08	0.973684210526316	0.985585585585586	AML-MRC(4)_T	0	0
ENSG00000249192.1	MTND3P25	-0.49293	0.00015954	0.00077055	0.912280701754386	0.957657657657658	AML-MRC(4)_T	0	0
ENSG00000280302.1		-0.49296	0.0384398	0.087942	0.508771929824561	0.567567567567568	AML-MRC(4)_T	0	0
ENSG00000274658.1	TBC1D3JP	-0.49302	0.167027	0.2815	0.149122807017544	0.207207207207207	AML-MRC(4)_T	0	0
ENSG00000215035.2	FDPSP5	-0.49306	0.00280392	0.0096048	0.710526315789474	0.776576576576577	AML-MRC(4)_T	0	0
ENSG00000257918.1		-0.49308	0.00594996	0.018425	0.508771929824561	0.634234234234234	AML-MRC(4)_T	0	0
ENSG00000262468.6	LINC01569	-0.49315	6.79496e-18	2.4914e-16	1	1	AML-MRC(4)_T	0	0
ENSG00000197948.11	FCHSD1	-0.49316	6.77636e-15	1.7177e-13	1	1	AML-MRC(4)_T	0	0
ENSG00000233565.1	RPL29P9	-0.49316	0.0146804	0.039732	0.473684210526316	0.586486486486486	AML-MRC(4)_T	0	0
ENSG00000236197.4	PPP1R9A-AS1	-0.49319	0.175295	0.29197	0.236842105263158	0.265765765765766	AML-MRC(4)_T	0	0
ENSG00000281780.1		-0.49325	0.00974061	0.028096	0.543859649122807	0.622522522522522	AML-MRC(4)_T	0	0
ENSG00000174963.18	ZIC4	-0.49327	0.249483	0.38174	0.149122807017544	0.198198198198198	AML-MRC(4)_T	0	1
ENSG00000258839.4	MC1R	-0.49333	7.19784e-08	6.7718e-07	1	0.995495495495496	AML-MRC(4)_T	0	0
ENSG00000224310.1	LINC01567	-0.4934	0.102897	0.194	0.201754385964912	0.259459459459459	AML-MRC(4)_T	0	0
ENSG00000095777.17	MYO3A	-0.49341	0.117636	0.21523	0.210526315789474	0.399099099099099	AML-MRC(4)_T	0	0
ENSG00000239988.1	RPL31P60	-0.49351	0.0953911	0.18263	0.157894736842105	0.251351351351351	AML-MRC(4)_T	0	0
ENSG00000287417.1		-0.49358	0.00653109	0.019941	0.62280701754386	0.68018018018018	AML-MRC(4)_T	0	0
ENSG00000271857.1		-0.49359	8.79513e-07	6.844e-06	1	1	AML-MRC(4)_T	0	0
ENSG00000276393.1		-0.49362	0.00347812	0.011581	0.745614035087719	0.813513513513514	AML-MRC(4)_T	0	0
ENSG00000270442.1		-0.49365	0.00804172	0.023859	0.666666666666667	0.699099099099099	AML-MRC(4)_T	0	0
ENSG00000283016.1	ATP5MC1P2	-0.49378	7.73507e-05	0.0004013	0.859649122807018	0.903603603603604	AML-MRC(4)_T	0	0
ENSG00000180869.4	LINC01555	-0.49385	0.0241526	0.059981	0.5	0.577477477477477	AML-MRC(4)_T	0	0
ENSG00000239626.1	RPSAP41	-0.49385	0.0690649	0.14125	0.491228070175439	0.490990990990991	AML-MRC(4)_T	0	0
ENSG00000206717.1		-0.49392	0.0955508	0.18288	0.412280701754386	0.437837837837838	AML-MRC(4)_T	0	0
ENSG00000260793.2		-0.494	3.95325e-12	6.9446e-11	1	1	AML-MRC(4)_T	0	0
ENSG00000285707.1		-0.494	0.166488		0.12280701754386	0.194594594594595	AML-MRC(4)_T	0	0
ENSG00000286050.1		-0.49419	0.0467046	0.10291	0.412280701754386	0.45045045045045	AML-MRC(4)_T	0	0
ENSG00000219582.3	HNRNPA1P58	-0.49445	0.0311831	0.074144	0.254385964912281	0.379279279279279	AML-MRC(4)_T	0	0
ENSG00000243385.2		-0.49445	0.0449949	0.099845	0.43859649122807	0.472072072072072	AML-MRC(4)_T	0	0
ENSG00000251201.8	TMED7-TICAM2	-0.49456	0.000485292	0.0020671	0.728070175438597	0.82972972972973	AML-MRC(4)_T	0	0
ENSG00000075651.16	PLD1	-0.49461	1.52006e-11	2.4776e-10	1	1	AML-MRC(4)_T	0	0
ENSG00000230618.3	H3P12	-0.49462	0.11055	0.20512	0.342105263157895	0.34954954954955	AML-MRC(4)_T	0	0
ENSG00000183230.17	CTNNA3	-0.49464	0.0861378	0.16835	0.710526315789474	0.671171171171171	AML-MRC(4)_T	0	0
ENSG00000260532.1		-0.49467	0.219634	0.34665	0.184210526315789	0.230630630630631	AML-MRC(4)_T	0	0
ENSG00000279266.1		-0.49467	0.149765	0.25908	0.236842105263158	0.285585585585586	AML-MRC(4)_T	0	0
ENSG00000200554.1	RNU6-1020P	-0.49476	0.0822277	0.16233	0.429824561403509	0.45045045045045	AML-MRC(4)_T	0	0
ENSG00000234261.4		-0.49478	0.00123399	0.0046998	0.982456140350877	0.986486486486487	AML-MRC(4)_T	0	0
ENSG00000282012.1		-0.49494	0.103533	0.19498	0.271929824561404	0.326126126126126	AML-MRC(4)_T	0	0
ENSG00000231087.2	FDPSP7	-0.49495	0.00817641	0.024203	0.62280701754386	0.675675675675676	AML-MRC(4)_T	0	0
ENSG00000251356.1	RAB5CP2	-0.495	0.0017091	0.0062455	0.692982456140351	0.767567567567568	AML-MRC(4)_T	0	0
ENSG00000220739.2		-0.49521	0.00384163	0.012632	0.833333333333333	0.805405405405405	AML-MRC(4)_T	0	0
ENSG00000205089.8	CCNI2	-0.49528	5.93644e-06	3.9353e-05	0.982456140350877	0.981981981981982	AML-MRC(4)_T	0	0
ENSG00000275191.1		-0.49532	0.000758144	0.0030579	0.728070175438597	0.783783783783784	AML-MRC(4)_T	0	0
ENSG00000198984.1	MIR345	-0.49537	0.0183697	0.047818	0.491228070175439	0.57027027027027	AML-MRC(4)_T	0	0
ENSG00000250825.1	PGAM1P12	-0.49541	0.0453454	0.10048	0.307017543859649	0.343243243243243	AML-MRC(4)_T	0	0
ENSG00000262692.1		-0.49542	1.22343e-08	1.3045e-07	1	0.996396396396396	AML-MRC(4)_T	0	0
ENSG00000008394.13	MGST1	-0.49543	1.91135e-05	0.00011376	1	1	AML-MRC(4)_T	0	0
ENSG00000155368.16	DBI	-0.49552	4.84877e-14	1.1116e-12	1	1	AML-MRC(4)_T	0	0
ENSG00000254419.1		-0.49553	4.71779e-10	6.2519e-09	1	0.996396396396396	AML-MRC(4)_T	0	0
ENSG00000227308.2	LINC02832	-0.49556	0.140125	0.24598	0.184210526315789	0.237837837837838	AML-MRC(4)_T	0	0
ENSG00000285278.1		-0.49557	0.00289413	0.0098748	0.710526315789474	0.763963963963964	AML-MRC(4)_T	0	0
ENSG00000131044.17	TTLL9	-0.4956	2.4075e-05	0.00014005	0.982456140350877	0.990990990990991	AML-MRC(4)_T	0	0
ENSG00000203392.3		-0.49578	0.000162816	0.00078432	0.964912280701754	0.98018018018018	AML-MRC(4)_T	0	0
ENSG00000261668.1		-0.49589	0.0213406	0.054222	0.649122807017544	0.653153153153153	AML-MRC(4)_T	0	0
ENSG00000217824.1	SNRPEP6	-0.49594	0.0829605	0.16345	0.210526315789474	0.299099099099099	AML-MRC(4)_T	0	0
ENSG00000216917.2	RPL15P9	-0.49611	0.00326393	0.010955	0.631578947368421	0.765765765765766	AML-MRC(4)_T	0	0
ENSG00000247157.7	LINC01252	-0.49616	2.42206e-05	0.00014078	1	0.997297297297297	AML-MRC(4)_T	0	0
ENSG00000266718.2		-0.49627	0.00653593	0.019951	0.833333333333333	0.822522522522523	AML-MRC(4)_T	0	0
ENSG00000223617.2	LINC00370	-0.4963	0.085688	0.16768	0.228070175438596	0.354054054054054	AML-MRC(4)_T	0	0
ENSG00000257831.1		-0.49633	6.95611e-05	0.00036485	0.973684210526316	0.93963963963964	AML-MRC(4)_T	0	0
ENSG00000166548.17	TK2	-0.49638	1.31211e-17	4.6233e-16	1	1	AML-MRC(4)_T	0	0
ENSG00000258024.1	OR5BT1P	-0.49656	0.0686583	0.14055	0.280701754385965	0.315315315315315	AML-MRC(4)_T	0	0
ENSG00000241129.3	RPL22P19	-0.49657	2.57979e-05	0.00014917	0.842105263157895	0.918918918918919	AML-MRC(4)_T	0	0
ENSG00000021645.20	NRXN3	-0.49665	0.0360914	0.083532	0.903508771929825	0.831531531531532	AML-MRC(4)_T	0	0
ENSG00000237425.1	RPSAP2	-0.49688	0.0294279	0.070696	0.403508771929825	0.49009009009009	AML-MRC(4)_T	0	0
ENSG00000244237.1		-0.49694	0.155725	0.2667	0.149122807017544	0.214414414414414	AML-MRC(4)_T	0	0
ENSG00000258627.1		-0.49698	0.220295	0.34751	0.12280701754386	0.201801801801802	AML-MRC(4)_T	0	0
ENSG00000201012.1		-0.49699	0.145671	0.2535	0.333333333333333	0.296396396396396	AML-MRC(4)_T	0	0
ENSG00000276131.1		-0.49701	0.0694786	0.14189	0.219298245614035	0.338738738738739	AML-MRC(4)_T	0	0
ENSG00000244604.1		-0.49706	0.01276	0.035247	0.745614035087719	0.776576576576577	AML-MRC(4)_T	0	0
ENSG00000182613.3	OR2V2	-0.49717	0.120011	0.21839	0.175438596491228	0.246846846846847	AML-MRC(4)_T	0	0
ENSG00000287695.1		-0.49728	0.0282509	0.068399	0.456140350877193	0.573873873873874	AML-MRC(4)_T	0	0
ENSG00000236527.1	ARF4P2	-0.49735	6.26273e-05	0.00033131	0.894736842105263	0.902702702702703	AML-MRC(4)_T	0	0
ENSG00000243403.1		-0.49735	0.000212027	0.00099211	0.921052631578947	0.961261261261261	AML-MRC(4)_T	0	0
ENSG00000240477.1	EIF3JP2	-0.49736	0.0174837	0.045886	0.535087719298246	0.602702702702703	AML-MRC(4)_T	0	0
ENSG00000225858.1	MATR3P1	-0.49759	0.0824078	0.16263	0.271929824561404	0.316216216216216	AML-MRC(4)_T	0	0
ENSG00000222610.1	RNU6-402P	-0.49771	0.0110198	0.031159	0.535087719298246	0.665765765765766	AML-MRC(4)_T	0	0
ENSG00000214194.9	SMIM30	-0.49775	2.3809e-15	6.378e-14	1	1	AML-MRC(4)_T	0	0
ENSG00000099260.11	PALMD	-0.49779	0.0300017	0.071839	0.657894736842105	0.717117117117117	AML-MRC(4)_T	0	0
ENSG00000270236.1		-0.49793	8.81191e-07	6.8537e-06	0.964912280701754	0.968468468468468	AML-MRC(4)_T	0	0
ENSG00000236861.6	BET1-AS1	-0.49801	2.09553e-07	1.825e-06	1	0.981081081081081	AML-MRC(4)_T	0	0
ENSG00000272383.1		-0.49809	0.215882	0.34235	0.228070175438596	0.253153153153153	AML-MRC(4)_T	0	0
ENSG00000229115.1		-0.49816	0.0336467	0.078885	0.473684210526316	0.541441441441441	AML-MRC(4)_T	0	0
ENSG00000228697.4		-0.49822	0.00513902	0.016257	0.596491228070175	0.727927927927928	AML-MRC(4)_T	0	0
ENSG00000223750.1	SIRPB3P	-0.49826	0.00596601	0.018467	0.894736842105263	0.836036036036036	AML-MRC(4)_T	0	0
ENSG00000206865.1		-0.49849	0.162741	0.27592	0.184210526315789	0.227927927927928	AML-MRC(4)_T	0	0
ENSG00000287271.1		-0.49856	0.0206925	0.052841	0.692982456140351	0.702702702702703	AML-MRC(4)_T	0	0
ENSG00000221611.1		-0.49859	0.058325	0.12315	0.359649122807018	0.420720720720721	AML-MRC(4)_T	0	0
ENSG00000236065.2		-0.4989	7.07276e-05	0.00037029	0.93859649122807	0.967567567567568	AML-MRC(4)_T	0	0
ENSG00000226043.2		-0.49897	0.147853	0.25655	0.228070175438596	0.256756756756757	AML-MRC(4)_T	0	0
ENSG00000257955.1		-0.49907	0.0795844	0.15803	0.245614035087719	0.381981981981982	AML-MRC(4)_T	0	0
ENSG00000182791.5	CCDC87	-0.49912	8.95144e-05	0.00045758	0.93859649122807	0.944144144144144	AML-MRC(4)_T	0	0
ENSG00000223416.3	RPS26P15	-0.49912	0.000762611	0.0030744	0.885964912280702	0.911711711711712	AML-MRC(4)_T	0	0
ENSG00000259420.5		-0.49912	0.0615872	0.12872	0.508771929824561	0.463063063063063	AML-MRC(4)_T	0	0
ENSG00000230359.5	TPI1P2	-0.49925	2.33727e-14	5.5502e-13	1	1	AML-MRC(4)_T	0	0
ENSG00000243649.9	CFB	-0.4993	0.000478357	0.0020421	0.964912280701754	0.963063063063063	AML-MRC(4)_T	0	0
ENSG00000126778.12	SIX1	-0.49931	0.0712282	0.14476	0.447368421052632	0.513513513513513	AML-MRC(4)_T	0	1
ENSG00000198496.12	NBR2	-0.49941	2.8498e-14	6.6851e-13	1	1	AML-MRC(4)_T	0	0
ENSG00000236871.7	LINC00106	-0.49949	1.56383e-10	2.2199e-09	1	0.999099099099099	AML-MRC(4)_T	0	0
ENSG00000149970.16	CNKSR2	-0.4995	0.000587033	0.0024446	0.991228070175439	0.998198198198198	AML-MRC(4)_T	0	0
ENSG00000263669.2	RN7SL470P	-0.49954	0.1308	0.23369	0.315789473684211	0.343243243243243	AML-MRC(4)_T	0	0
ENSG00000258506.2		-0.49977	0.225127	0.35317	0.131578947368421	0.218018018018018	AML-MRC(4)_T	0	0
ENSG00000234253.1	RPL7P13	-0.4998	0.00162938	0.0059887	0.798245614035088	0.853153153153153	AML-MRC(4)_T	0	0
ENSG00000199646.1	RNU6-1272P	-0.49987	0.0519841	0.11224	0.298245614035088	0.39009009009009	AML-MRC(4)_T	0	0
ENSG00000284702.1		-0.4999	0.0507182	0.11007	0.280701754385965	0.345045045045045	AML-MRC(4)_T	0	0
ENSG00000231668.2	PPP2R2DP1	-0.49991	0.0536937	0.11524	0.271929824561404	0.378378378378378	AML-MRC(4)_T	0	0
ENSG00000221552.1	MIR1303	-0.49993	0.0668641	0.13761	0.307017543859649	0.355855855855856	AML-MRC(4)_T	0	0
ENSG00000229173.1	SRMP3	-0.49996	0.0518047	0.11193	0.421052631578947	0.455855855855856	AML-MRC(4)_T	0	0
ENSG00000264530.2	RN7SL25P	-0.50035	0.145446	0.25317	0.245614035087719	0.238738738738739	AML-MRC(4)_T	0	0
ENSG00000169105.8	CHST14	-0.50067	6.10263e-19	2.5579e-17	1	1	AML-MRC(4)_T	0	0
ENSG00000261697.5		-0.50073	0.0576271	0.12198	0.456140350877193	0.482882882882883	AML-MRC(4)_T	0	0
ENSG00000203397.2	SHISA5P2	-0.50076	0.00233092	0.0081759	0.736842105263158	0.791891891891892	AML-MRC(4)_T	0	0
ENSG00000237709.1	EEF1A1P28	-0.50092	0.000930705	0.0036637	0.894736842105263	0.914414414414414	AML-MRC(4)_T	0	0
ENSG00000282757.4	DUXB	-0.50101	0.000267024	0.0012187	0.868421052631579	0.916216216216216	AML-MRC(4)_T	0	0
ENSG00000217404.2	RPS4XP9	-0.50103	0.0181682	0.047357	0.447368421052632	0.553153153153153	AML-MRC(4)_T	0	0
ENSG00000235816.3	PRELID1P3	-0.50109	0.0045983	0.014758	0.824561403508772	0.831531531531532	AML-MRC(4)_T	0	0
ENSG00000259136.1		-0.50117	0.0964825	0.18429	0.298245614035088	0.313513513513514	AML-MRC(4)_T	0	0
ENSG00000187391.22	MAGI2	-0.50123	1.86952e-05	0.0001115	1	0.994594594594595	AML-MRC(4)_T	0	0
ENSG00000230873.9	STMND1	-0.50126	0.10657	0.19934	0.236842105263158	0.293693693693694	AML-MRC(4)_T	0	0
ENSG00000231199.2	MTND5P19	-0.50133	0.205505	0.3302	0.149122807017544	0.206306306306306	AML-MRC(4)_T	0	0
ENSG00000132207.18	SLX1A	-0.50137	0.03313	0.077871	0.394736842105263	0.46036036036036	AML-MRC(4)_T	0	0
ENSG00000262296.1		-0.50141	0.0428948	0.096104	0.307017543859649	0.438738738738739	AML-MRC(4)_T	0	0
ENSG00000116285.13	ERRFI1	-0.50143	0.000161017	0.00077689	1	0.995495495495496	AML-MRC(4)_T	0	0
ENSG00000042781.14	USH2A	-0.50152	0.008907	0.026077	0.807017543859649	0.83963963963964	AML-MRC(4)_T	0	0
ENSG00000200884.1		-0.5016	0.0741853	0.14951	0.236842105263158	0.327027027027027	AML-MRC(4)_T	0	0
ENSG00000229625.3		-0.50162	0.199685	0.32291	0.157894736842105	0.196396396396396	AML-MRC(4)_T	0	0
ENSG00000259895.1	TEDC2-AS1	-0.50163	0.000112014	0.00056019	0.956140350877193	0.936036036036036	AML-MRC(4)_T	0	0
ENSG00000169154.7	GOT1L1	-0.50168	0.203787	0.32808	0.12280701754386	0.19009009009009	AML-MRC(4)_T	0	0
ENSG00000251476.2	MTCO1P31	-0.50172	0.00800855	0.023774	0.587719298245614	0.645045045045045	AML-MRC(4)_T	0	0
ENSG00000235833.1		-0.50182	0.037738	0.086645	0.605263157894737	0.633333333333333	AML-MRC(4)_T	0	0
ENSG00000241105.1		-0.50199	0.044783	0.099454	0.324561403508772	0.413513513513514	AML-MRC(4)_T	0	0
ENSG00000232282.1	MTND1P32	-0.50212	0.109729	0.20398	0.605263157894737	0.566666666666667	AML-MRC(4)_T	0	0
ENSG00000249493.1	ANKRD20A18P	-0.50226	0.0267159	0.06527	0.56140350877193	0.662162162162162	AML-MRC(4)_T	0	0
ENSG00000106330.12	MOSPD3	-0.50234	8.36314e-13	1.6119e-11	1	1	AML-MRC(4)_T	0	0
ENSG00000231017.1	RPS27P10	-0.50235	0.122998	0.22262	0.333333333333333	0.41981981981982	AML-MRC(4)_T	0	0
ENSG00000263740.2	RN7SL4P	-0.50236	0.000257547	0.0011797	0.964912280701754	0.982882882882883	AML-MRC(4)_T	0	0
ENSG00000261764.1	KRT18P18	-0.50244	0.174394	0.29082	0.210526315789474	0.245945945945946	AML-MRC(4)_T	0	0
ENSG00000259844.2	GNPATP	-0.50251	0.105019	0.19709	0.210526315789474	0.245045045045045	AML-MRC(4)_T	0	0
ENSG00000258864.1		-0.50254	0.0798162	0.15839	0.236842105263158	0.298198198198198	AML-MRC(4)_T	0	0
ENSG00000287862.1		-0.50259	0.236595	0.36689	0.140350877192982	0.185585585585586	AML-MRC(4)_T	0	0
ENSG00000231431.7	FAR2P4	-0.50264	0.220397	0.3476	0.201754385964912	0.207207207207207	AML-MRC(4)_T	0	0
ENSG00000215899.3	EEF1A1P46	-0.50269	0.00132027	0.0049882	0.87719298245614	0.916216216216216	AML-MRC(4)_T	0	0
ENSG00000278636.1		-0.50276	0.134744	0.23865	0.184210526315789	0.26036036036036	AML-MRC(4)_T	0	0
ENSG00000224939.1	LINC00184	-0.50277	0.00142488	0.0053289	0.657894736842105	0.775675675675676	AML-MRC(4)_T	0	0
ENSG00000279465.1		-0.50288	0.00175701	0.0063975	0.807017543859649	0.859459459459459	AML-MRC(4)_T	0	0
ENSG00000242017.1	ALG1L15P	-0.503	0.00329922	0.011061	0.596491228070175	0.700900900900901	AML-MRC(4)_T	0	0
ENSG00000250155.2	SLC1A3-AS1	-0.50301	2.11936e-07	1.8428e-06	1	0.999099099099099	AML-MRC(4)_T	0	0
ENSG00000277759.1	MIR6719	-0.50308	2.15614e-05	0.00012674	0.894736842105263	0.932432432432432	AML-MRC(4)_T	0	0
ENSG00000286322.1		-0.50313	0.0610771	0.12786	0.298245614035088	0.335135135135135	AML-MRC(4)_T	0	0
ENSG00000231702.2		-0.50318	0.160922		0.131578947368421	0.207207207207207	AML-MRC(4)_T	0	0
ENSG00000258303.1		-0.50318	3.87628e-05	0.00021556	0.929824561403509	0.972972972972973	AML-MRC(4)_T	0	0
ENSG00000272342.1		-0.50331	0.173493	0.28966	0.342105263157895	0.35045045045045	AML-MRC(4)_T	0	0
ENSG00000254596.1		-0.50332	0.0363549	0.084037	0.394736842105263	0.491891891891892	AML-MRC(4)_T	0	0
ENSG00000237279.2	H3P2	-0.50338	0.0791688	0.15733	0.166666666666667	0.241441441441441	AML-MRC(4)_T	0	0
ENSG00000184507.16	NUTM1	-0.50343	0.00119213	0.004558	0.868421052631579	0.889189189189189	AML-MRC(4)_T	0	0
ENSG00000280243.1	MTCO1P1	-0.50354	0.271964	0.40713	0.140350877192982	0.168468468468468	AML-MRC(4)_T	0	0
ENSG00000234367.1	PFN1P3	-0.50356	0.00106077	0.0041173	0.780701754385965	0.794594594594595	AML-MRC(4)_T	0	0
ENSG00000280356.1		-0.5036	0.0597339	0.12564	0.219298245614035	0.295495495495495	AML-MRC(4)_T	0	0
ENSG00000197747.9	S100A10	-0.50366	3.99315e-05	0.00022117	1	1	AML-MRC(4)_T	0	0
ENSG00000184905.9	TCEAL2	-0.50373	0.0127996	0.03534	0.710526315789474	0.744144144144144	AML-MRC(4)_T	0	0
ENSG00000182154.8	MRPL41	-0.50374	1.43395e-14	3.4891e-13	1	1	AML-MRC(4)_T	0	0
ENSG00000227666.1	CYCSP24	-0.50381	4.51878e-05	0.00024721	0.789473684210526	0.902702702702703	AML-MRC(4)_T	0	0
ENSG00000266420.2	RN7SL118P	-0.50402	0.0048127	0.015353	0.789473684210526	0.799099099099099	AML-MRC(4)_T	0	0
ENSG00000281327.2	LINC01338	-0.50404	0.0646254	0.13398	0.385964912280702	0.432432432432432	AML-MRC(4)_T	0	0
ENSG00000131773.14	KHDRBS3	-0.50424	0.00229588	0.0080663	1	0.993693693693694	AML-MRC(4)_T	0	0
ENSG00000186163.9	PRSS59P	-0.50426	0.151038	0.26067	0.210526315789474	0.228828828828829	AML-MRC(4)_T	0	0
ENSG00000236243.2	RPL6P29	-0.5044	0.0256863	0.063153	0.37719298245614	0.492792792792793	AML-MRC(4)_T	0	0
ENSG00000167306.20	MYO5B	-0.50445	0.000314291	0.0014079	0.973684210526316	0.974774774774775	AML-MRC(4)_T	0	0
ENSG00000242849.2	ALDOAP1	-0.50447	0.0048178	0.015364	0.815789473684211	0.832432432432432	AML-MRC(4)_T	0	0
ENSG00000214915.3		-0.50456	0.182523		0.105263157894737	0.190990990990991	AML-MRC(4)_T	0	0
ENSG00000224412.1		-0.50458	0.0573576	0.12153	0.675438596491228	0.713513513513514	AML-MRC(4)_T	0	0
ENSG00000236712.1		-0.50464	0.0322918	0.076336	0.43859649122807	0.487387387387387	AML-MRC(4)_T	0	0
ENSG00000185960.14	SHOX	-0.50473	0.0407199	0.092136	0.429824561403509	0.536936936936937	AML-MRC(4)_T	0	1
ENSG00000134970.14	TMED7	-0.50494	1.82916e-19	8.0648e-18	1	1	AML-MRC(4)_T	1	0
ENSG00000015479.20	MATR3	-0.50499	8.96608e-08	8.3122e-07	1	1	AML-MRC(4)_T	0	1
ENSG00000264399.1	MIR4736	-0.50502	0.00871385	0.025569	0.710526315789474	0.771171171171171	AML-MRC(4)_T	0	0
ENSG00000258273.1		-0.50519	0.0044567	0.014371	0.640350877192982	0.706306306306306	AML-MRC(4)_T	0	0
ENSG00000129910.8	CDH15	-0.50537	0.0080142	0.023789	0.754385964912281	0.794594594594595	AML-MRC(4)_T	1	0
ENSG00000145861.9	C1QTNF2	-0.50543	0.016658	0.0441	0.640350877192982	0.727927927927928	AML-MRC(4)_T	1	0
ENSG00000186952.15	TMEM232	-0.50543	6.22914e-06	4.1139e-05	0.982456140350877	0.982882882882883	AML-MRC(4)_T	0	0
ENSG00000226188.2	HNRNPA1P3	-0.50557	0.0786167	0.15651	0.280701754385965	0.332432432432432	AML-MRC(4)_T	0	0
ENSG00000169208.3	OR10G3	-0.50561	0.116447	0.21355	0.166666666666667	0.254954954954955	AML-MRC(4)_T	0	0
ENSG00000162745.10	OLFML2B	-0.50571	0.00297721	0.010127	1	0.987387387387387	AML-MRC(4)_T	1	0
ENSG00000204644.10	ZFP57	-0.50571	0.177269	0.2945	0.649122807017544	0.687387387387387	AML-MRC(4)_T	0	1
ENSG00000248498.4	ASNSP1	-0.50575	0.0962438	0.18391	0.359649122807018	0.401801801801802	AML-MRC(4)_T	0	0
ENSG00000101440.9	ASIP	-0.50581	4.22868e-05	0.00023287	0.912280701754386	0.955855855855856	AML-MRC(4)_T	0	0
ENSG00000184374.3	COLEC10	-0.50593	0.245841	0.37748	0.140350877192982	0.179279279279279	AML-MRC(4)_T	0	0
ENSG00000122872.8	ARL4AP1	-0.50597	0.0302578	0.072313	0.464912280701754	0.568468468468468	AML-MRC(4)_T	0	0
ENSG00000273102.1		-0.50617	0.0331272	0.077869	0.464912280701754	0.513513513513513	AML-MRC(4)_T	0	0
ENSG00000199886.1	RNU6-249P	-0.50622	0.0223029	0.056189	0.43859649122807	0.538738738738739	AML-MRC(4)_T	0	0
ENSG00000279677.1		-0.50634	0.121259	0.22016	0.254385964912281	0.283783783783784	AML-MRC(4)_T	0	0
ENSG00000206779.1		-0.50636	0.0165093	0.043783	0.526315789473684	0.592792792792793	AML-MRC(4)_T	0	0
ENSG00000235817.2		-0.50649	0.0615618	0.12868	0.315789473684211	0.391891891891892	AML-MRC(4)_T	0	0
ENSG00000164299.7	SPZ1	-0.50654	0.255659	0.38861	0.184210526315789	0.215315315315315	AML-MRC(4)_T	0	1
ENSG00000200446.1	RNU6-1085P	-0.50655	0.0681846	0.13973	0.166666666666667	0.287387387387387	AML-MRC(4)_T	0	0
ENSG00000182796.14	TMEM198B	-0.50658	3.3106e-21	1.8067e-19	1	1	AML-MRC(4)_T	0	0
ENSG00000213620.3	RPL21P70	-0.50669	0.1592	0.27112	0.149122807017544	0.218018018018018	AML-MRC(4)_T	0	0
ENSG00000259469.1		-0.50671	0.000162484	0.00078307	0.859649122807018	0.855855855855856	AML-MRC(4)_T	0	0
ENSG00000259635.1		-0.50688	5.9462e-11	8.8898e-10	1	1	AML-MRC(4)_T	0	0
ENSG00000260165.1		-0.50707	0.0223982	0.056382	0.429824561403509	0.516216216216216	AML-MRC(4)_T	0	0
ENSG00000053108.17	FSTL4	-0.5072	0.0127548	0.035237	0.798245614035088	0.840540540540541	AML-MRC(4)_T	0	0
ENSG00000206150.4	RNASE13	-0.5072	0.0147244	0.039823	0.482456140350877	0.595495495495496	AML-MRC(4)_T	0	0
ENSG00000253451.1	IGLV2-28	-0.50721	0.0482398	0.10558	0.552631578947368	0.598198198198198	AML-MRC(4)_T	0	0
ENSG00000272477.1		-0.50732	0.000574075	0.0023955	0.973684210526316	0.95045045045045	AML-MRC(4)_T	0	0
ENSG00000203334.4		-0.50741	0.0366031	0.084486	0.359649122807018	0.414414414414414	AML-MRC(4)_T	0	0
ENSG00000254501.1		-0.50742	0.213262	0.33935	0.114035087719298	0.181981981981982	AML-MRC(4)_T	0	0
ENSG00000260136.6		-0.50762	6.37752e-14	1.435e-12	1	0.999099099099099	AML-MRC(4)_T	0	0
ENSG00000221400.2	SNORD3J	-0.50768	0.0221692	0.055911	0.464912280701754	0.56036036036036	AML-MRC(4)_T	0	0
ENSG00000207293.1		-0.50772	0.033087	0.0778	0.482456140350877	0.5	AML-MRC(4)_T	0	0
ENSG00000207223.1		-0.5078	0.00468796	0.015002	0.710526315789474	0.73963963963964	AML-MRC(4)_T	0	0
ENSG00000234993.1	CUBNP2	-0.50792	0.00721397	0.021708	0.596491228070175	0.683783783783784	AML-MRC(4)_T	0	0
ENSG00000179029.15	TMEM107	-0.50815	3.95881e-09	4.5185e-08	1	1	AML-MRC(4)_T	0	0
ENSG00000227001.3	NBPF2P	-0.50818	5.21973e-06	3.4863e-05	1	0.986486486486487	AML-MRC(4)_T	0	0
ENSG00000232965.1	RPS12P18	-0.50829	0.159905	0.27212	0.219298245614035	0.283783783783784	AML-MRC(4)_T	0	0
ENSG00000265291.1	MIR4710	-0.50844	0.0747792	0.15047	0.315789473684211	0.342342342342342	AML-MRC(4)_T	0	0
ENSG00000134627.12	PIWIL4	-0.50855	5.21601e-09	5.8496e-08	1	1	AML-MRC(4)_T	0	0
ENSG00000126467.11	TSKS	-0.50862	0.0131235	0.036082	0.93859649122807	0.923423423423423	AML-MRC(4)_T	0	0
ENSG00000287303.1		-0.50864	0.207769	0.33291	0.157894736842105	0.210810810810811	AML-MRC(4)_T	0	0
ENSG00000103449.12	SALL1	-0.50866	0.15191	0.26181	0.184210526315789	0.245045045045045	AML-MRC(4)_T	0	1
ENSG00000117595.12	IRF6	-0.50873	0.0075851	0.022693	0.991228070175439	0.968468468468468	AML-MRC(4)_T	0	1
ENSG00000128322.7	IGLL1	-0.50889	0.00424261	0.01377	0.982456140350877	0.993693693693694	AML-MRC(4)_T	0	0
ENSG00000175879.9	HOXD8	-0.50892	0.0950193	0.18207	0.245614035087719	0.300900900900901	AML-MRC(4)_T	0	1
ENSG00000215441.3	CTAGE12P	-0.50905	0.00640519	0.019625	0.824561403508772	0.837837837837838	AML-MRC(4)_T	0	0
ENSG00000287513.1		-0.50906	2.55364e-09	3.0001e-08	0.991228070175439	0.991891891891892	AML-MRC(4)_T	0	0
ENSG00000283235.2		-0.50907	0.0559334	0.1191	0.614035087719298	0.659459459459459	AML-MRC(4)_T	0	0
ENSG00000229263.1		-0.50925	0.0140301	0.03822	0.473684210526316	0.572072072072072	AML-MRC(4)_T	0	0
ENSG00000070371.16	CLTCL1	-0.50941	0.000421942	0.0018311	1	1	AML-MRC(4)_T	0	0
ENSG00000249838.1	SUMO2P7	-0.50957	0.148174	0.25705	0.219298245614035	0.235135135135135	AML-MRC(4)_T	0	0
ENSG00000150676.13	CCDC83	-0.50981	0.00676262	0.02054	0.649122807017544	0.73963963963964	AML-MRC(4)_T	0	1
ENSG00000279609.1		-0.50982	0.0214509	0.054456	0.526315789473684	0.545045045045045	AML-MRC(4)_T	0	0
ENSG00000201827.1		-0.50987	0.0382471	0.087581	0.385964912280702	0.407207207207207	AML-MRC(4)_T	0	0
ENSG00000254644.1		-0.50992	0.14318		0.131578947368421	0.206306306306306	AML-MRC(4)_T	0	0
ENSG00000288005.1		-0.51	0.187608		0.131578947368421	0.190990990990991	AML-MRC(4)_T	0	0
ENSG00000273580.1		-0.51003	0.0115651	0.032476	0.56140350877193	0.595495495495496	AML-MRC(4)_T	0	0
ENSG00000272692.2		-0.51011	0.00138221	0.005189	0.745614035087719	0.845945945945946	AML-MRC(4)_T	0	0
ENSG00000206784.1		-0.51012	0.0253129	0.062377	0.578947368421053	0.535135135135135	AML-MRC(4)_T	0	0
ENSG00000241590.1	RPL17P37	-0.5102	0.085078	0.1667	0.210526315789474	0.287387387387387	AML-MRC(4)_T	0	0
ENSG00000135414.10	GDF11	-0.5103	5.48353e-08	5.2652e-07	1	1	AML-MRC(4)_T	0	0
ENSG00000200976.1		-0.51033	0.00707914	0.021375	0.552631578947368	0.603603603603604	AML-MRC(4)_T	0	0
ENSG00000287418.1		-0.51047	0.205367	0.33002	0.201754385964912	0.201801801801802	AML-MRC(4)_T	0	0
ENSG00000243883.3	RN7SL419P	-0.5105	0.0579633	0.12252	0.333333333333333	0.351351351351351	AML-MRC(4)_T	0	0
ENSG00000239780.1	RPLP0P11	-0.51065	0.11947	0.21767	0.263157894736842	0.29009009009009	AML-MRC(4)_T	0	0
ENSG00000274080.1		-0.51066	0.0174945	0.0459	0.578947368421053	0.615315315315315	AML-MRC(4)_T	0	0
ENSG00000166123.14	GPT2	-0.5107	3.06186e-07	2.5815e-06	1	1	AML-MRC(4)_T	0	0
ENSG00000211818.1	TRAV39	-0.51082	0.00902245	0.026356	0.771929824561403	0.756756756756757	AML-MRC(4)_T	0	0
ENSG00000236395.1		-0.51082	0.132917	0.23628	0.201754385964912	0.286486486486487	AML-MRC(4)_T	0	0
ENSG00000259999.1		-0.51082	0.00345087	0.011503	0.763157894736842	0.76036036036036	AML-MRC(4)_T	0	0
ENSG00000257636.6	G2E3-AS1	-0.51086	0.0576999	0.12212	0.62280701754386	0.581081081081081	AML-MRC(4)_T	0	0
ENSG00000229695.1		-0.5109	0.0544565	0.11657	0.421052631578947	0.420720720720721	AML-MRC(4)_T	0	0
ENSG00000243147.8	MRPL33	-0.5109	3.48676e-14	8.1209e-13	1	1	AML-MRC(4)_T	0	0
ENSG00000254911.3	SCARNA9	-0.51093	1.44111e-05	8.8193e-05	1	0.994594594594595	AML-MRC(4)_T	0	0
ENSG00000139174.12	PRICKLE1	-0.51097	0.000163657	0.00078792	1	0.999099099099099	AML-MRC(4)_T	0	0
ENSG00000214560.4	RPL21P41	-0.51098	0.205876	0.33063	0.175438596491228	0.289189189189189	AML-MRC(4)_T	0	0
ENSG00000222932.1	RNU6-172P	-0.51099	0.0240471	0.05975	0.526315789473684	0.564864864864865	AML-MRC(4)_T	0	0
ENSG00000270858.1	VDAC1P5	-0.51102	0.0145635	0.039463	0.5	0.562162162162162	AML-MRC(4)_T	0	0
ENSG00000267108.1		-0.51109	0.000987063	0.0038609	0.710526315789474	0.869369369369369	AML-MRC(4)_T	0	0
ENSG00000271137.1	AKTIPP1	-0.51113	0.00708864	0.021397	0.692982456140351	0.697297297297297	AML-MRC(4)_T	0	0
ENSG00000260133.1	CA5AP1	-0.51114	0.000501564	0.0021279	0.771929824561403	0.826126126126126	AML-MRC(4)_T	0	0
ENSG00000273077.1		-0.51119	0.0472732	0.10387	0.333333333333333	0.396396396396396	AML-MRC(4)_T	0	0
ENSG00000002746.15	HECW1	-0.51136	0.0251864	0.062112	0.631578947368421	0.73963963963964	AML-MRC(4)_T	0	0
ENSG00000259039.3		-0.5115	0.00088531	0.0035052	0.842105263157895	0.820720720720721	AML-MRC(4)_T	0	0
ENSG00000235110.5	RPS17P10	-0.51155	0.0279592	0.0678	0.359649122807018	0.466666666666667	AML-MRC(4)_T	0	0
ENSG00000267610.2		-0.51159	0.0121709	0.033893	0.666666666666667	0.667567567567568	AML-MRC(4)_T	0	0
ENSG00000261708.1	DNM1P32	-0.51163	0.0365955	0.084474	0.342105263157895	0.428828828828829	AML-MRC(4)_T	0	0
ENSG00000224376.1		-0.51169	3.42276e-06	2.3746e-05	0.991228070175439	0.990990990990991	AML-MRC(4)_T	0	0
ENSG00000286413.1		-0.51175	0.0841313	0.16526	0.526315789473684	0.575675675675676	AML-MRC(4)_T	0	0
ENSG00000178654.11	PPIAP33	-0.51183	0.023338	0.058326	0.447368421052632	0.509009009009009	AML-MRC(4)_T	0	0
ENSG00000280913.2	CTSLP3	-0.51185	0.00536645	0.016868	0.912280701754386	0.895495495495495	AML-MRC(4)_T	0	0
ENSG00000231501.1	MTND4LP1	-0.5119	0.0201567	0.051665	0.578947368421053	0.704504504504505	AML-MRC(4)_T	0	0
ENSG00000283564.1		-0.51196	0.23371	0.36351	0.131578947368421	0.177477477477477	AML-MRC(4)_T	0	0
ENSG00000229165.1	GDI2P1	-0.51207	0.00880337	0.025808	0.701754385964912	0.736036036036036	AML-MRC(4)_T	0	0
ENSG00000213568.4	HNRNPA1P13	-0.51208	0.0205569	0.052551	0.350877192982456	0.459459459459459	AML-MRC(4)_T	0	0
ENSG00000229977.2		-0.51218	0.00304188	0.010323	0.640350877192982	0.754954954954955	AML-MRC(4)_T	0	0
ENSG00000251679.1		-0.51223	0.2431	0.37447	0.0701754385964912	0.173873873873874	AML-MRC(4)_T	0	0
ENSG00000279660.1		-0.51225	0.220805	0.34798	0.12280701754386	0.187387387387387	AML-MRC(4)_T	0	0
ENSG00000165066.13	NKX6-3	-0.51228	0.0220945	0.055774	0.578947368421053	0.627927927927928	AML-MRC(4)_T	0	1
ENSG00000162068.2	NTN3	-0.5125	0.000322531	0.00144	0.929824561403509	0.92972972972973	AML-MRC(4)_T	1	0
ENSG00000249318.1		-0.5125	0.214676	0.34096	0.271929824561404	0.306306306306306	AML-MRC(4)_T	0	0
ENSG00000163491.16	NEK10	-0.51254	0.0018699	0.0067526	0.991228070175439	0.987387387387387	AML-MRC(4)_T	0	0
ENSG00000120314.18	WDR55	-0.51257	2.79347e-32	4.6331e-30	1	1	AML-MRC(4)_T	0	0
ENSG00000163217.2	BMP10	-0.51282	0.00236816	0.0082859	0.982456140350877	0.940540540540541	AML-MRC(4)_T	0	0
ENSG00000203756.8	TMEM244	-0.51283	0.12994	0.23256	0.280701754385965	0.305405405405405	AML-MRC(4)_T	0	0
ENSG00000184845.4	DRD1	-0.51285	0.167922	0.28266	0.157894736842105	0.218018018018018	AML-MRC(4)_T	0	0
ENSG00000197106.7	SLC6A17	-0.51288	0.0167123	0.044214	0.56140350877193	0.588288288288288	AML-MRC(4)_T	0	0
ENSG00000226539.1	MLXP1	-0.51301	0.00643414	0.019691	0.570175438596491	0.635135135135135	AML-MRC(4)_T	0	0
ENSG00000238125.1	SLC9A3P2	-0.51301	0.117417	0.21492	0.298245614035088	0.336936936936937	AML-MRC(4)_T	0	0
ENSG00000279251.1		-0.51316	0.0564728	0.12003	0.350877192982456	0.382882882882883	AML-MRC(4)_T	0	0
ENSG00000239926.1	PRDX3P4	-0.5132	0.0651903	0.1349	0.403508771929825	0.417117117117117	AML-MRC(4)_T	0	0
ENSG00000187166.1	H1-7	-0.51343	0.00011752	0.00058504	0.894736842105263	0.912612612612613	AML-MRC(4)_T	0	0
ENSG00000163453.11	IGFBP7	-0.51353	6.18329e-09	6.8673e-08	1	1	AML-MRC(4)_T	0	0
ENSG00000213664.4	RPS16P8	-0.51354	0.203622		0.0701754385964912	0.177477477477477	AML-MRC(4)_T	0	0
ENSG00000140274.14	DUOXA2	-0.51355	0.0447725	0.099445	0.473684210526316	0.568468468468468	AML-MRC(4)_T	0	0
ENSG00000256576.2	LINC02361	-0.51358	5.27858e-05	0.0002841	1	0.994594594594595	AML-MRC(4)_T	0	0
ENSG00000271945.2		-0.51361	0.121188	0.22009	0.333333333333333	0.379279279279279	AML-MRC(4)_T	0	0
ENSG00000242140.1	MATR3P2	-0.51391	0.000337833	0.0015	0.807017543859649	0.851351351351351	AML-MRC(4)_T	0	0
ENSG00000253239.1	IGLVI-70	-0.51399	0.0747127	0.1504	0.508771929824561	0.527927927927928	AML-MRC(4)_T	0	0
ENSG00000260710.1		-0.51405	0.0672674	0.13832	0.333333333333333	0.383783783783784	AML-MRC(4)_T	0	0
ENSG00000233933.2		-0.51415	0.162962	0.27617	0.149122807017544	0.22972972972973	AML-MRC(4)_T	0	0
ENSG00000256984.2		-0.51419	0.0999682	0.18951	0.149122807017544	0.246846846846847	AML-MRC(4)_T	0	0
ENSG00000183580.10	FBXL7	-0.51424	0.0971882	0.18534	0.359649122807018	0.426126126126126	AML-MRC(4)_T	0	0
ENSG00000239958.3	RN7SL51P	-0.51442	0.103999	0.19564	0.368421052631579	0.376576576576577	AML-MRC(4)_T	0	0
ENSG00000244236.3	RN7SL604P	-0.51445	0.0274482	0.066741	0.421052631578947	0.540540540540541	AML-MRC(4)_T	0	0
ENSG00000232031.1		-0.51466	0.000599739	0.0024893	0.894736842105263	0.93963963963964	AML-MRC(4)_T	0	0
ENSG00000159733.14	ZFYVE28	-0.51469	8.57084e-07	6.6809e-06	1	1	AML-MRC(4)_T	0	0
ENSG00000122756.15	CNTFR	-0.5147	0.0496783	0.10815	0.421052631578947	0.532432432432432	AML-MRC(4)_T	1	0
ENSG00000252122.1		-0.51474	0.107761	0.20105	0.271929824561404	0.311711711711712	AML-MRC(4)_T	0	0
ENSG00000260919.1		-0.51476	0.000116595	0.00058105	0.859649122807018	0.881981981981982	AML-MRC(4)_T	0	0
ENSG00000180861.9	LINC01559	-0.51477	0.20234	0.32619	0.149122807017544	0.199099099099099	AML-MRC(4)_T	0	0
ENSG00000229197.1	RPS15AP28	-0.51485	0.0883397	0.17184	0.350877192982456	0.416216216216216	AML-MRC(4)_T	0	0
ENSG00000228848.3	RPS20P13	-0.51494	0.0168836	0.044578	0.543859649122807	0.618918918918919	AML-MRC(4)_T	0	0
ENSG00000231298.7	MANCR	-0.515	0.168742	0.28365	0.236842105263158	0.253153153153153	AML-MRC(4)_T	0	0
ENSG00000266643.1	MIR3677	-0.51513	0.00045399	0.0019522	0.850877192982456	0.840540540540541	AML-MRC(4)_T	0	0
ENSG00000233428.1	PPIAP65	-0.51528	0.0409809	0.092642	0.447368421052632	0.508108108108108	AML-MRC(4)_T	0	0
ENSG00000268509.2		-0.51536	0.0939644	0.18053	0.131578947368421	0.237837837837838	AML-MRC(4)_T	0	0
ENSG00000234102.1	KRT19P4	-0.51538	0.0598128	0.12577	0.307017543859649	0.378378378378378	AML-MRC(4)_T	0	0
ENSG00000198221.10	AFDN-DT	-0.51543	0.104931	0.197	0.368421052631579	0.399099099099099	AML-MRC(4)_T	0	0
ENSG00000287276.1	CNTNAP3P7	-0.51547	0.0166549	0.044095	0.62280701754386	0.701801801801802	AML-MRC(4)_T	0	0
ENSG00000107518.18	ATRNL1	-0.51568	0.112424	0.20786	0.526315789473684	0.627927927927928	AML-MRC(4)_T	0	0
ENSG00000250068.1		-0.5157	4.93529e-05	0.00026755	0.885964912280702	0.942342342342342	AML-MRC(4)_T	0	0
ENSG00000225406.1	ELF2P4	-0.51582	0.00108175	0.0041877	0.859649122807018	0.888288288288288	AML-MRC(4)_T	0	0
ENSG00000212549.1	RNA5SP354	-0.51594	0.00524484	0.016556	0.640350877192982	0.681981981981982	AML-MRC(4)_T	0	0
ENSG00000258082.1		-0.51595	3.87017e-07	3.2026e-06	1	1	AML-MRC(4)_T	0	0
ENSG00000272537.1		-0.51595	0.00940542	0.02728	0.596491228070175	0.585585585585586	AML-MRC(4)_T	0	0
ENSG00000206941.1	SNORD15A	-0.51636	0.0228441	0.057315	0.315789473684211	0.384684684684685	AML-MRC(4)_T	0	0
ENSG00000277041.1		-0.51648	0.0429568	0.096223	0.315789473684211	0.405405405405405	AML-MRC(4)_T	0	0
ENSG00000158023.10	CFAP251	-0.5165	3.49085e-06	2.4187e-05	1	0.999099099099099	AML-MRC(4)_T	0	0
ENSG00000236301.5	MRGPRG-AS1	-0.51667	0.221967	0.34931	0.166666666666667	0.178378378378378	AML-MRC(4)_T	0	0
ENSG00000267691.1	SHC1P2	-0.51673	0.000626427	0.002586	0.807017543859649	0.878378378378378	AML-MRC(4)_T	0	0
ENSG00000171105.14	INSR	-0.51681	2.42873e-10	3.3416e-09	1	1	AML-MRC(4)_T	1	0
ENSG00000229015.2		-0.51683	0.0912004	0.17627	0.201754385964912	0.258558558558559	AML-MRC(4)_T	0	0
ENSG00000171815.6	PCDHB1	-0.51712	0.0671339	0.13812	0.324561403508772	0.36036036036036	AML-MRC(4)_T	0	0
ENSG00000215263.2		-0.51712	0.225112	0.35316	0.114035087719298	0.182882882882883	AML-MRC(4)_T	0	0
ENSG00000279044.1		-0.51713	0.000215874	0.0010086	0.982456140350877	0.918918918918919	AML-MRC(4)_T	0	0
ENSG00000273232.1		-0.51783	0.000318231	0.0014232	0.763157894736842	0.811711711711712	AML-MRC(4)_T	0	0
ENSG00000165078.13	CPA6	-0.51784	0.00344175	0.011476	0.93859649122807	0.917117117117117	AML-MRC(4)_T	0	0
ENSG00000237642.1	HMGB3P5	-0.51788	0.185306	0.30496	0.175438596491228	0.210810810810811	AML-MRC(4)_T	0	0
ENSG00000203985.11	LDLRAD1	-0.51789	0.118199	0.21593	0.219298245614035	0.259459459459459	AML-MRC(4)_T	0	0
ENSG00000222465.1	RNU2-5P	-0.51794	0.0290024	0.069896	0.491228070175439	0.61981981981982	AML-MRC(4)_T	0	0
ENSG00000286778.1		-0.51808	0.352982	0.49297	0.149122807017544	0.172972972972973	AML-MRC(4)_T	0	0
ENSG00000253745.1		-0.51849	0.0852283	0.16692	0.236842105263158	0.288288288288288	AML-MRC(4)_T	0	0
ENSG00000176058.13	TPRN	-0.51872	4.43583e-21	2.3799e-19	1	1	AML-MRC(4)_T	0	0
ENSG00000177447.6	CBX3P1	-0.51877	0.00127806	0.0048477	0.771929824561403	0.797297297297297	AML-MRC(4)_T	0	0
ENSG00000273982.1		-0.51884	0.00285386	0.0097546	0.649122807017544	0.733333333333333	AML-MRC(4)_T	0	0
ENSG00000232915.1	RNF14P1	-0.51904	0.0329851	0.077638	0.578947368421053	0.546846846846847	AML-MRC(4)_T	0	0
ENSG00000252427.1		-0.51907	0.00318817	0.010749	0.578947368421053	0.692792792792793	AML-MRC(4)_T	0	0
ENSG00000231718.1	LINC02789	-0.51912	0.257706	0.39099	0.131578947368421	0.167567567567568	AML-MRC(4)_T	0	0
ENSG00000155530.3	LRGUK	-0.5192	3.53242e-06	2.4451e-05	0.991228070175439	0.995495495495496	AML-MRC(4)_T	0	0
ENSG00000201346.2		-0.5192	0.0345414	0.080587	0.394736842105263	0.481081081081081	AML-MRC(4)_T	0	0
ENSG00000250384.1	UBE2CP3	-0.51926	0.00403936	0.013206	0.736842105263158	0.783783783783784	AML-MRC(4)_T	0	0
ENSG00000213484.2	EIF4A1P8	-0.51934	0.00635512	0.019508	0.719298245614035	0.732432432432432	AML-MRC(4)_T	0	0
ENSG00000286713.1		-0.51951	0.0681224	0.13965	0.201754385964912	0.289189189189189	AML-MRC(4)_T	0	0
ENSG00000252217.1		-0.51961	0.0693625	0.14176	0.421052631578947	0.445045045045045	AML-MRC(4)_T	0	0
ENSG00000224807.5	DUX4L9	-0.51984	0.089686	0.17384	0.175438596491228	0.245045045045045	AML-MRC(4)_T	0	0
ENSG00000277035.1		-0.51988	0.0165526	0.043876	0.631578947368421	0.667567567567568	AML-MRC(4)_T	0	0
ENSG00000249026.2	CTNNA1P1	-0.5199	0.000380846	0.00167	0.815789473684211	0.856756756756757	AML-MRC(4)_T	0	0
ENSG00000240068.1	RPL21P42	-0.51995	0.195875	0.31812	0.210526315789474	0.310810810810811	AML-MRC(4)_T	0	0
ENSG00000256538.2		-0.52002	9.0782e-06	5.7858e-05	0.903508771929825	0.928828828828829	AML-MRC(4)_T	0	0
ENSG00000244331.1		-0.52019	0.00371392	0.012252	0.780701754385965	0.841441441441441	AML-MRC(4)_T	0	0
ENSG00000204695.4	OR14J1	-0.52031	0.108204	0.20168	0.201754385964912	0.266666666666667	AML-MRC(4)_T	0	0
ENSG00000257779.1		-0.52032	0.0385877	0.0882	0.307017543859649	0.376576576576577	AML-MRC(4)_T	0	0
ENSG00000182040.9	USH1G	-0.52042	0.0432154	0.096659	0.412280701754386	0.521621621621622	AML-MRC(4)_T	0	0
ENSG00000196511.14	TPK1	-0.52042	5.46079e-15	1.4027e-13	1	1	AML-MRC(4)_T	0	0
ENSG00000228413.1	ARL8BP1	-0.52044	5.17128e-07	4.1735e-06	1	0.982882882882883	AML-MRC(4)_T	0	0
ENSG00000224430.2	MKRN5P	-0.52055	0.000300153	0.0013523	0.859649122807018	0.901801801801802	AML-MRC(4)_T	0	0
ENSG00000001460.18	STPG1	-0.52073	1.15683e-15	3.2145e-14	1	0.999099099099099	AML-MRC(4)_T	0	0
ENSG00000243303.1		-0.52084	0.0191222	0.049453	0.43859649122807	0.530630630630631	AML-MRC(4)_T	0	0
ENSG00000241828.2		-0.52104	0.181055	0.29967	0.175438596491228	0.322522522522523	AML-MRC(4)_T	0	0
ENSG00000266324.1	MIR4663	-0.52113	0.159187	0.27111	0.149122807017544	0.217117117117117	AML-MRC(4)_T	0	0
ENSG00000236445.5	LINC00608	-0.52114	0.0579549	0.12251	0.324561403508772	0.369369369369369	AML-MRC(4)_T	0	0
ENSG00000196566.2		-0.52119	0.0747682	0.15046	0.210526315789474	0.297297297297297	AML-MRC(4)_T	0	0
ENSG00000237982.1	CDC42P7	-0.52126	0.184392	0.30384	0.228070175438596	0.261261261261261	AML-MRC(4)_T	0	0
ENSG00000216863.10	LY86-AS1	-0.52133	1.70304e-05	0.00010239	0.982456140350877	0.993693693693694	AML-MRC(4)_T	0	0
ENSG00000239517.1		-0.52138	0.0599056	0.1259	0.394736842105263	0.463963963963964	AML-MRC(4)_T	0	0
ENSG00000184226.15	PCDH9	-0.52154	0.0120315	0.033555	1	0.993693693693694	AML-MRC(4)_T	1	0
ENSG00000260417.1		-0.5216	4.87216e-06	3.2753e-05	0.991228070175439	0.993693693693694	AML-MRC(4)_T	0	0
ENSG00000227682.2	ATP5F1AP2	-0.52173	0.000151784	0.0007372	0.885964912280702	0.927027027027027	AML-MRC(4)_T	0	0
ENSG00000220871.1	DNAJC19P6	-0.52174	0.115702	0.21254	0.412280701754386	0.479279279279279	AML-MRC(4)_T	0	0
ENSG00000263828.1	MIR4439	-0.52176	0.0895141	0.17356	0.298245614035088	0.298198198198198	AML-MRC(4)_T	0	0
ENSG00000197182.14	MIRLET7BHG	-0.52183	4.69313e-06	3.1645e-05	1	0.999099099099099	AML-MRC(4)_T	0	0
ENSG00000147481.17	SNTG1	-0.52233	0.189814	0.31067	0.114035087719298	0.198198198198198	AML-MRC(4)_T	0	0
ENSG00000249048.2	TRAV31	-0.52235	0.0532171	0.11439	0.324561403508772	0.394594594594595	AML-MRC(4)_T	0	0
ENSG00000272247.1		-0.52243	1.22772e-07	1.1113e-06	0.991228070175439	0.990990990990991	AML-MRC(4)_T	0	0
ENSG00000238447.1	RNU7-134P	-0.52244	0.0831736	0.16378	0.201754385964912	0.281081081081081	AML-MRC(4)_T	0	0
ENSG00000249919.1	FABP5P6	-0.52247	0.0848342	0.16634	0.184210526315789	0.268468468468468	AML-MRC(4)_T	0	0
ENSG00000255059.1	PPIAP43	-0.52255	0.00301023	0.010226	0.789473684210526	0.840540540540541	AML-MRC(4)_T	0	0
ENSG00000211691.2	TRGJP	-0.52271	0.00179855	0.0065286	0.903508771929825	0.888288288288288	AML-MRC(4)_T	0	0
ENSG00000238963.2		-0.52279	0.00320318	0.010791	0.640350877192982	0.694594594594595	AML-MRC(4)_T	0	0
ENSG00000162706.13	CADM3	-0.52285	0.0378358	0.086813	0.605263157894737	0.582882882882883	AML-MRC(4)_T	1	0
ENSG00000217261.4	POM121L4P	-0.52301	0.0141784	0.038555	0.508771929824561	0.562162162162162	AML-MRC(4)_T	0	0
ENSG00000165188.13	RNF183	-0.52318	2.56664e-06	1.8227e-05	0.964912280701754	0.947747747747748	AML-MRC(4)_T	0	0
ENSG00000158816.15	VWA5B1	-0.52319	0.0358392	0.083057	0.491228070175439	0.505405405405405	AML-MRC(4)_T	0	0
ENSG00000253349.1	COX6B1P6	-0.52319	0.0518467	0.11199	0.307017543859649	0.332432432432432	AML-MRC(4)_T	0	0
ENSG00000257817.2	TBX3-AS1	-0.5232	0.0615446	0.12867	0.236842105263158	0.392792792792793	AML-MRC(4)_T	0	0
ENSG00000242908.6	AADACL2-AS1	-0.52332	0.0213666	0.054285	0.43859649122807	0.595495495495496	AML-MRC(4)_T	0	0
ENSG00000113578.18	FGF1	-0.52334	0.200746	0.32417	0.140350877192982	0.192792792792793	AML-MRC(4)_T	0	0
ENSG00000227946.1	INO80D-AS1	-0.52358	2.08135e-15	5.6038e-14	1	1	AML-MRC(4)_T	0	0
ENSG00000224505.2	HEXIM2-AS1	-0.52367	2.96872e-09	3.4506e-08	0.982456140350877	0.992792792792793	AML-MRC(4)_T	0	0
ENSG00000255118.1		-0.52368	0.0261689	0.064159	0.403508771929825	0.443243243243243	AML-MRC(4)_T	0	0
ENSG00000286215.1		-0.52372	0.000803881	0.003217	0.921052631578947	0.915315315315315	AML-MRC(4)_T	0	0
ENSG00000277769.1	RBM22P4	-0.52374	0.112539	0.20803	0.315789473684211	0.363063063063063	AML-MRC(4)_T	0	0
ENSG00000227589.1	TP73-AS3	-0.52382	0.00310833	0.010514	0.859649122807018	0.774774774774775	AML-MRC(4)_T	0	0
ENSG00000263742.1	MIR3165	-0.52384	0.137811	0.24289	0.280701754385965	0.320720720720721	AML-MRC(4)_T	0	0
ENSG00000164794.9	KCNV1	-0.52387	0.30993	0.44813	0.140350877192982	0.183783783783784	AML-MRC(4)_T	0	0
ENSG00000264484.2	RN7SL697P	-0.52396	0.0599617	0.12599	0.298245614035088	0.311711711711712	AML-MRC(4)_T	0	0
ENSG00000133687.16	TMTC1	-0.52398	0.00929853	0.027012	0.859649122807018	0.920720720720721	AML-MRC(4)_T	0	0
ENSG00000217805.2		-0.52399	0.0102077	0.029229	0.640350877192982	0.669369369369369	AML-MRC(4)_T	0	0
ENSG00000286938.1		-0.524	0.0011075	0.0042729	0.684210526315789	0.743243243243243	AML-MRC(4)_T	0	0
ENSG00000283755.2	CPHXL	-0.52402	0.0107104	0.030426	0.578947368421053	0.645045045045045	AML-MRC(4)_T	0	0
ENSG00000240694.9	PNMA2	-0.52409	0.00565646	0.017643	0.868421052631579	0.881981981981982	AML-MRC(4)_T	0	0
ENSG00000257837.1		-0.52455	0.0849061	0.16645	0.175438596491228	0.269369369369369	AML-MRC(4)_T	0	0
ENSG00000280063.1		-0.5246	1.68629e-11	2.7276e-10	1	0.999099099099099	AML-MRC(4)_T	0	0
ENSG00000246100.4	LINC00900	-0.5248	0.00639394	0.019601	0.789473684210526	0.88018018018018	AML-MRC(4)_T	0	0
ENSG00000261758.1	STAG1-DT	-0.52489	1.79102e-05	0.00010718	0.947368421052632	0.955855855855856	AML-MRC(4)_T	0	0
ENSG00000086289.12	EPDR1	-0.52495	5.9672e-07	4.7687e-06	1	1	AML-MRC(4)_T	1	0
ENSG00000213667.3	PGGT1BP1	-0.52496	0.0305555	0.072929	0.342105263157895	0.440540540540541	AML-MRC(4)_T	0	0
ENSG00000141748.13	ARL5C	-0.525	0.000338581	0.0015027	0.956140350877193	0.954054054054054	AML-MRC(4)_T	0	0
ENSG00000286620.1		-0.52506	0.232153	0.3615	0.149122807017544	0.177477477477477	AML-MRC(4)_T	0	0
ENSG00000168309.18	FAM107A	-0.52521	0.00724908	0.021803	0.692982456140351	0.721621621621622	AML-MRC(4)_T	0	0
ENSG00000279361.1		-0.52525	0.00323869	0.010888	0.728070175438597	0.767567567567568	AML-MRC(4)_T	0	0
ENSG00000222432.1		-0.52531	0.0515456	0.11146	0.228070175438596	0.336936936936937	AML-MRC(4)_T	0	0
ENSG00000064835.11	POU1F1	-0.52539	0.0283457	0.068565	0.605263157894737	0.60990990990991	AML-MRC(4)_T	0	1
ENSG00000228566.2		-0.52544	0.122692	0.22219	0.166666666666667	0.271171171171171	AML-MRC(4)_T	0	0
ENSG00000184903.10	IMMP2L	-0.52549	1.97478e-16	5.9976e-15	1	1	AML-MRC(4)_T	0	0
ENSG00000250474.2	WBP1LP2	-0.52552	7.42056e-05	0.00038678	0.903508771929825	0.907207207207207	AML-MRC(4)_T	0	0
ENSG00000223826.1	LINC01870	-0.52554	0.153676		0.140350877192982	0.195495495495495	AML-MRC(4)_T	0	0
ENSG00000224924.7	LINC00320	-0.52574	0.260351	0.39405	0.175438596491228	0.172072072072072	AML-MRC(4)_T	0	0
ENSG00000228349.1	RPS26P4	-0.526	0.0953689	0.18261	0.315789473684211	0.324324324324324	AML-MRC(4)_T	0	0
ENSG00000168542.16	COL3A1	-0.52606	0.131325	0.23431	0.675438596491228	0.666666666666667	AML-MRC(4)_T	1	0
ENSG00000251072.2	LMNB1-DT	-0.52613	0.000123136	0.00061042	0.868421052631579	0.898198198198198	AML-MRC(4)_T	0	0
ENSG00000092850.12	TEKT2	-0.5262	1.77845e-06	1.3055e-05	1	0.999099099099099	AML-MRC(4)_T	0	0
ENSG00000207172.1	RNU6-1162P	-0.52626	0.13962	0.24532	0.210526315789474	0.282882882882883	AML-MRC(4)_T	0	0
ENSG00000272734.1	ADIRF-AS1	-0.52626	1.51714e-06	1.1297e-05	1	1	AML-MRC(4)_T	0	0
ENSG00000196586.16	MYO6	-0.52628	0.0019727	0.0070766	1	0.99009009009009	AML-MRC(4)_T	0	0
ENSG00000249077.1		-0.52631	0.0338148	0.079205	0.394736842105263	0.476576576576577	AML-MRC(4)_T	0	0
ENSG00000164647.9	STEAP1	-0.52632	0.0508466	0.11029	0.473684210526316	0.61981981981982	AML-MRC(4)_T	0	0
ENSG00000260685.1		-0.52646	7.44712e-05	0.00038783	0.964912280701754	0.967567567567568	AML-MRC(4)_T	0	0
ENSG00000264647.1		-0.52655	0.0555512	0.11842	0.280701754385965	0.354054054054054	AML-MRC(4)_T	0	0
ENSG00000179546.4	HTR1D	-0.52658	0.0890071	0.17282	0.228070175438596	0.275675675675676	AML-MRC(4)_T	1	0
ENSG00000180767.10	CHST13	-0.52661	6.6816e-05	0.00035167	1	0.999099099099099	AML-MRC(4)_T	0	0
ENSG00000236242.1	MYO16-AS1	-0.52666	0.0165203	0.043807	0.526315789473684	0.692792792792793	AML-MRC(4)_T	0	0
ENSG00000235420.7	RPL29P30	-0.52708	0.0200162	0.051373	0.412280701754386	0.522522522522523	AML-MRC(4)_T	0	0
ENSG00000254957.1		-0.52745	0.115453	0.21217	0.157894736842105	0.236936936936937	AML-MRC(4)_T	0	0
ENSG00000281880.2	PAUPAR	-0.52746	0.168606	0.2835	0.201754385964912	0.215315315315315	AML-MRC(4)_T	0	0
ENSG00000200179.1		-0.52749	0.206841	0.33179	0.0964912280701754	0.190990990990991	AML-MRC(4)_T	0	0
ENSG00000227036.8	LINC00511	-0.52749	6.52481e-05	0.00034432	0.991228070175439	0.99009009009009	AML-MRC(4)_T	0	0
ENSG00000234838.3	PPIAP78	-0.52753	0.0260405	0.063888	0.350877192982456	0.499099099099099	AML-MRC(4)_T	0	0
ENSG00000100767.17	PAPLN	-0.52771	1.44462e-08	1.5232e-07	1	1	AML-MRC(4)_T	0	0
ENSG00000244399.3	RN7SL251P	-0.52771	0.0829396	0.16343	0.201754385964912	0.298198198198198	AML-MRC(4)_T	0	0
ENSG00000257790.1	EIF4A1P4	-0.52777	3.17718e-11	4.936e-10	1	0.999099099099099	AML-MRC(4)_T	0	0
ENSG00000242670.1	RPL22P13	-0.528	0.00126823	0.0048147	0.780701754385965	0.76036036036036	AML-MRC(4)_T	0	0
ENSG00000263615.1	MIR4306	-0.52817	0.0641498	0.13311	0.245614035087719	0.29009009009009	AML-MRC(4)_T	0	0
ENSG00000258979.3	LINC02299	-0.52818	0.229668		0.0964912280701754	0.172972972972973	AML-MRC(4)_T	0	0
ENSG00000235013.1	COX20P2	-0.52825	0.000179257	0.00085403	0.798245614035088	0.810810810810811	AML-MRC(4)_T	0	0
ENSG00000223522.2		-0.5284	1.58087e-07	1.4045e-06	1	0.997297297297297	AML-MRC(4)_T	0	0
ENSG00000199683.1	RN7SKP185	-0.52848	0.00326005	0.010947	0.692982456140351	0.74954954954955	AML-MRC(4)_T	0	0
ENSG00000277310.1		-0.5285	5.8553e-08	5.5955e-07	0.947368421052632	0.958558558558559	AML-MRC(4)_T	0	0
ENSG00000231913.1	RARRES2P3	-0.52856	0.236215	0.36648	0.0701754385964912	0.181981981981982	AML-MRC(4)_T	0	0
ENSG00000231866.2		-0.52869	0.0214064	0.054373	0.359649122807018	0.494594594594595	AML-MRC(4)_T	0	0
ENSG00000271379.1		-0.52879	0.175072	0.29168	0.219298245614035	0.223423423423423	AML-MRC(4)_T	0	0
ENSG00000262052.1		-0.52896	0.00643735	0.019698	0.535087719298246	0.637837837837838	AML-MRC(4)_T	0	0
ENSG00000286833.1		-0.52905	0.254051	0.38687	0.149122807017544	0.167567567567568	AML-MRC(4)_T	0	0
ENSG00000237970.1	TMEM161BP1	-0.52911	0.0232631	0.058178	0.456140350877193	0.493693693693694	AML-MRC(4)_T	0	0
ENSG00000264113.2	RN7SL784P	-0.52921	0.0213769	0.054308	0.385964912280702	0.489189189189189	AML-MRC(4)_T	0	0
ENSG00000149609.6	C20orf144	-0.52934	1.01484e-06	7.7792e-06	0.964912280701754	0.961261261261261	AML-MRC(4)_T	0	0
ENSG00000175426.11	PCSK1	-0.52942	0.00193587	0.0069615	0.736842105263158	0.815315315315315	AML-MRC(4)_T	0	0
ENSG00000146966.13	DENND2A	-0.52957	0.00288638	0.0098523	0.728070175438597	0.861261261261261	AML-MRC(4)_T	0	0
ENSG00000271119.1	LINC03067	-0.52961	4.48538e-06	3.0403e-05	0.982456140350877	0.975675675675676	AML-MRC(4)_T	0	0
ENSG00000232682.2		-0.52966	0.012531	0.03475	0.710526315789474	0.754054054054054	AML-MRC(4)_T	0	0
ENSG00000269172.1		-0.52969	0.000113904	0.0005689	0.885964912280702	0.898198198198198	AML-MRC(4)_T	0	0
ENSG00000238020.1	HTR3E-AS1	-0.52972	0.231684	0.36098	0.149122807017544	0.178378378378378	AML-MRC(4)_T	0	0
ENSG00000286882.1		-0.52974	0.00364919	0.012066	0.719298245614035	0.772072072072072	AML-MRC(4)_T	0	0
ENSG00000255269.3	LINC02710	-0.5299	0.0335828	0.078765	0.289473684210526	0.372972972972973	AML-MRC(4)_T	0	0
ENSG00000056998.20	GYG2	-0.52993	0.00283404	0.0096939	0.964912280701754	0.967567567567568	AML-MRC(4)_T	0	0
ENSG00000170323.9	FABP4	-0.53044	0.146101	0.25412	0.657894736842105	0.638738738738739	AML-MRC(4)_T	0	0
ENSG00000267890.1		-0.53069	0.108934	0.20275	0.236842105263158	0.258558558558559	AML-MRC(4)_T	0	0
ENSG00000252002.1	RNA5SP154	-0.53079	0.00272267	0.0093567	0.631578947368421	0.746846846846847	AML-MRC(4)_T	0	0
ENSG00000244717.1	RPS27P14	-0.5308	0.0121817	0.033921	0.666666666666667	0.70990990990991	AML-MRC(4)_T	0	0
ENSG00000185313.8	SCN10A	-0.53126	0.144348	0.25167	0.114035087719298	0.217117117117117	AML-MRC(4)_T	0	0
ENSG00000165801.10	ARHGEF40	-0.5313	1.07069e-12	2.0313e-11	1	1	AML-MRC(4)_T	0	0
ENSG00000232987.2	LINC01219	-0.53133	0.0204142	0.052246	0.517543859649123	0.562162162162162	AML-MRC(4)_T	0	0
ENSG00000271803.1		-0.53134	0.0037208	0.012271	0.675438596491228	0.727927927927928	AML-MRC(4)_T	0	0
ENSG00000222407.1	RNA5SP80	-0.53138	0.101454	0.19175	0.254385964912281	0.315315315315315	AML-MRC(4)_T	0	0
ENSG00000249274.1	PDLIM1P4	-0.53144	7.50544e-07	5.9123e-06	0.982456140350877	0.992792792792793	AML-MRC(4)_T	0	0
ENSG00000072422.17	RHOBTB1	-0.53156	3.95669e-05	0.00021937	1	0.995495495495496	AML-MRC(4)_T	0	0
ENSG00000117501.14	MROH9	-0.53167	0.18974	0.31059	0.140350877192982	0.215315315315315	AML-MRC(4)_T	0	0
ENSG00000275642.1		-0.53173	0.204031	0.32839	0.12280701754386	0.196396396396396	AML-MRC(4)_T	0	0
ENSG00000150540.14	HNMT	-0.53199	0.00170865	0.0062444	0.973684210526316	0.987387387387387	AML-MRC(4)_T	0	0
ENSG00000228190.2	RPL23AP16	-0.53207	0.116234	0.21325	0.149122807017544	0.238738738738739	AML-MRC(4)_T	0	0
ENSG00000112773.16	TENT5A	-0.53216	8.94597e-07	6.9465e-06	1	1	AML-MRC(4)_T	0	0
ENSG00000287205.1		-0.5323	0.0774086	0.15461	0.263157894736842	0.363063063063063	AML-MRC(4)_T	0	0
ENSG00000229652.1		-0.53253	0.0228882	0.057393	0.412280701754386	0.490990990990991	AML-MRC(4)_T	0	0
ENSG00000253488.1	SINHCAFP3	-0.53254	0.141444	0.24771	0.228070175438596	0.231531531531532	AML-MRC(4)_T	0	0
ENSG00000225321.2	LINC01427	-0.53267	0.160059	0.27232	0.131578947368421	0.213513513513514	AML-MRC(4)_T	0	0
ENSG00000132141.14	CCT6B	-0.53271	1.88919e-10	2.6477e-09	1	1	AML-MRC(4)_T	0	0
ENSG00000256723.1		-0.53275	2.19619e-05	0.00012887	0.93859649122807	0.938738738738739	AML-MRC(4)_T	0	0
ENSG00000144119.4	C1QL2	-0.53305	0.210266		0.114035087719298	0.177477477477477	AML-MRC(4)_T	0	0
ENSG00000112619.8	PRPH2	-0.53312	6.06326e-05	0.0003216	0.947368421052632	0.952252252252252	AML-MRC(4)_T	0	0
ENSG00000143494.15	VASH2	-0.53313	0.000174416	0.00083358	1	0.992792792792793	AML-MRC(4)_T	0	0
ENSG00000260514.1		-0.53316	0.00754428	0.022595	0.508771929824561	0.593693693693694	AML-MRC(4)_T	0	0
ENSG00000239201.1	RPL21P106	-0.53331	0.0447821	0.099454	0.307017543859649	0.408108108108108	AML-MRC(4)_T	0	0
ENSG00000110888.17	CAPRIN2	-0.53334	2.75098e-10	3.757e-09	1	1	AML-MRC(4)_T	0	0
ENSG00000254724.1	OR7E10P	-0.53342	0.0969922	0.18505	0.245614035087719	0.31981981981982	AML-MRC(4)_T	0	0
ENSG00000254854.1	NECTIN1-DT	-0.53344	0.000390995	0.0017097	0.728070175438597	0.81981981981982	AML-MRC(4)_T	0	0
ENSG00000287972.1		-0.53344	0.00163465	0.0060071	0.719298245614035	0.824324324324324	AML-MRC(4)_T	0	0
ENSG00000234593.3	KAZN-AS1	-0.53364	0.222722	0.35028	0.219298245614035	0.265765765765766	AML-MRC(4)_T	0	0
ENSG00000147432.7	CHRNB3	-0.53368	0.19753	0.32027	0.114035087719298	0.185585585585586	AML-MRC(4)_T	0	0
ENSG00000026025.16	VIM	-0.53378	5.34219e-12	9.2242e-11	1	1	AML-MRC(4)_T	1	0
ENSG00000264610.1	MIR4685	-0.53392	0.000339674	0.0015064	0.692982456140351	0.769369369369369	AML-MRC(4)_T	0	0
ENSG00000237930.1	RPL31P14	-0.53393	0.245304	0.3769	0.228070175438596	0.276576576576577	AML-MRC(4)_T	0	0
ENSG00000259087.5		-0.53399	0.183054	0.30211	0.087719298245614	0.188288288288288	AML-MRC(4)_T	0	0
ENSG00000249717.1	PARM1-AS1	-0.53403	0.0454794	0.10072	0.429824561403509	0.496396396396396	AML-MRC(4)_T	0	0
ENSG00000253063.1	RNU6-494P	-0.53412	0.160125		0.114035087719298	0.186486486486486	AML-MRC(4)_T	0	0
ENSG00000078795.17	PKD2L2	-0.53416	1.58076e-08	1.6572e-07	1	0.999099099099099	AML-MRC(4)_T	0	0
ENSG00000119979.18	DENND10	-0.53425	1.30196e-19	5.8312e-18	1	1	AML-MRC(4)_T	0	0
ENSG00000253811.1		-0.53433	0.253966	0.38677	0.210526315789474	0.266666666666667	AML-MRC(4)_T	0	0
ENSG00000249148.2		-0.53437	0.000353345	0.0015612	0.771929824561403	0.831531531531532	AML-MRC(4)_T	0	0
ENSG00000279971.1		-0.53443	0.00602334	0.018625	0.692982456140351	0.675675675675676	AML-MRC(4)_T	0	0
ENSG00000248202.2	LINC02234	-0.53448	0.0197842	0.05087	0.587719298245614	0.631531531531532	AML-MRC(4)_T	0	0
ENSG00000233167.1	EEF1A1P26	-0.53452	0.020977	0.053435	0.368421052631579	0.510810810810811	AML-MRC(4)_T	0	0
ENSG00000280038.1	DNM1P41	-0.53456	0.0853028	0.16705	0.184210526315789	0.244144144144144	AML-MRC(4)_T	0	0
ENSG00000207419.1		-0.53466	0.180891		0.114035087719298	0.179279279279279	AML-MRC(4)_T	0	0
ENSG00000164070.12	HSPA4L	-0.53471	0.00116528	0.004469	1	0.983783783783784	AML-MRC(4)_T	0	0
ENSG00000218976.2	IMPDH1P9	-0.5348	0.000391245	0.0017106	0.798245614035088	0.831531531531532	AML-MRC(4)_T	0	0
ENSG00000252101.2	RNU6-758P	-0.53487	0.182613	0.30164	0.201754385964912	0.228828828828829	AML-MRC(4)_T	0	0
ENSG00000074317.11	SNCB	-0.53496	0.0677633	0.13909	0.245614035087719	0.31981981981982	AML-MRC(4)_T	0	0
ENSG00000227186.1		-0.53499	0.129478	0.23186	0.166666666666667	0.217117117117117	AML-MRC(4)_T	0	0
ENSG00000285973.2		-0.53511	0.128532	0.23049	0.201754385964912	0.3	AML-MRC(4)_T	0	0
ENSG00000099814.16	CEP170B	-0.53513	4.0236e-05	0.00022271	1	0.999099099099099	AML-MRC(4)_T	0	0
ENSG00000127415.13	IDUA	-0.5352	2.41373e-17	8.2516e-16	1	1	AML-MRC(4)_T	0	0
ENSG00000277308.1		-0.5352	0.218455	0.34537	0.157894736842105	0.200900900900901	AML-MRC(4)_T	0	0
ENSG00000250115.2	AK3P2	-0.53521	0.0295828	0.070996	0.464912280701754	0.533333333333333	AML-MRC(4)_T	0	0
ENSG00000279724.1		-0.53529	0.0160961	0.042873	0.508771929824561	0.607207207207207	AML-MRC(4)_T	0	0
ENSG00000178445.10	GLDC	-0.53535	3.56216e-05	0.00019964	1	0.998198198198198	AML-MRC(4)_T	0	0
ENSG00000205277.9	MUC12	-0.53541	0.000156371	0.00075662	0.964912280701754	0.971171171171171	AML-MRC(4)_T	0	0
ENSG00000237705.1		-0.53544	1.58592e-05	9.6031e-05	0.982456140350877	0.984684684684685	AML-MRC(4)_T	0	0
ENSG00000196534.5	OR9K1P	-0.53562	0.123738	0.22362	0.192982456140351	0.243243243243243	AML-MRC(4)_T	0	0
ENSG00000271788.1		-0.53586	2.23126e-07	1.9334e-06	1	0.979279279279279	AML-MRC(4)_T	0	0
ENSG00000270528.1	FAM133EP	-0.53591	1.32635e-05	8.1842e-05	0.964912280701754	0.942342342342342	AML-MRC(4)_T	0	0
ENSG00000164438.6	TLX3	-0.53599	0.206267	0.33112	0.131578947368421	0.173873873873874	AML-MRC(4)_T	0	1
ENSG00000248771.5	SMIM31	-0.536	0.165374	0.27934	0.149122807017544	0.206306306306306	AML-MRC(4)_T	0	0
ENSG00000287116.1		-0.5361	0.0137241	0.037478	0.464912280701754	0.540540540540541	AML-MRC(4)_T	0	0
ENSG00000259156.7	CHEK2P2	-0.53614	0.0498004	0.10838	0.324561403508772	0.39009009009009	AML-MRC(4)_T	0	0
ENSG00000223877.4	RPS8P10	-0.53615	0.0864511	0.16887	0.324561403508772	0.407207207207207	AML-MRC(4)_T	0	0
ENSG00000224189.8	HAGLR	-0.53638	0.109531	0.20366	0.254385964912281	0.363063063063063	AML-MRC(4)_T	0	0
ENSG00000223721.3	UQCRFS1P2	-0.53651	0.0548102	0.11717	0.324561403508772	0.39009009009009	AML-MRC(4)_T	0	0
ENSG00000261823.1		-0.53657	0.000237878	0.0010989	0.859649122807018	0.85045045045045	AML-MRC(4)_T	0	0
ENSG00000250292.1		-0.53673	0.0660386	0.13631	0.280701754385965	0.363963963963964	AML-MRC(4)_T	0	0
ENSG00000213126.2	TXNL4AP1	-0.53674	0.166588	0.28093	0.184210526315789	0.211711711711712	AML-MRC(4)_T	0	0
ENSG00000284523.2		-0.53675	1.06861e-07	9.8038e-07	0.956140350877193	0.965765765765766	AML-MRC(4)_T	0	0
ENSG00000274472.1		-0.53682	0.182007	0.30085	0.210526315789474	0.227927927927928	AML-MRC(4)_T	0	0
ENSG00000251999.1		-0.53697	0.196592	0.3191	0.157894736842105	0.193693693693694	AML-MRC(4)_T	0	0
ENSG00000256399.1		-0.53697	0.0525997	0.1133	0.342105263157895	0.414414414414414	AML-MRC(4)_T	0	0
ENSG00000257735.1		-0.53708	0.00406986	0.013294	0.526315789473684	0.625225225225225	AML-MRC(4)_T	0	0
ENSG00000088543.15	C3orf18	-0.53716	2.46822e-10	3.3915e-09	1	0.999099099099099	AML-MRC(4)_T	0	0
ENSG00000233579.1	KRT8P15	-0.53716	8.71539e-05	0.0004467	0.93859649122807	0.914414414414414	AML-MRC(4)_T	0	0
ENSG00000229386.3	OR8B9P	-0.53728	0.097628	0.186	0.307017543859649	0.316216216216216	AML-MRC(4)_T	0	0
ENSG00000266256.3	LINC00683	-0.53734	1.0139e-05	6.3994e-05	0.991228070175439	0.981081081081081	AML-MRC(4)_T	0	0
ENSG00000224550.1	NDUFA4P1	-0.53748	1.04639e-08	1.1273e-07	0.991228070175439	0.997297297297297	AML-MRC(4)_T	0	0
ENSG00000260280.5	SLX1B-SULT1A4	-0.53758	0.0280325	0.067959	0.289473684210526	0.383783783783784	AML-MRC(4)_T	0	0
ENSG00000184571.13	PIWIL3	-0.53761	0.0215048	0.05458	0.684210526315789	0.696396396396396	AML-MRC(4)_T	0	0
ENSG00000285545.1		-0.53764	7.0431e-06	4.5985e-05	0.947368421052632	0.945045045045045	AML-MRC(4)_T	0	0
ENSG00000124191.18	TOX2	-0.53766	0.000355745	0.0015709	1	0.991891891891892	AML-MRC(4)_T	0	1
ENSG00000263961.8	RHEX	-0.53767	0.000593171	0.002468	1	0.997297297297297	AML-MRC(4)_T	0	0
ENSG00000182631.7	RXFP3	-0.53778	0.238002	0.36869	0.149122807017544	0.177477477477477	AML-MRC(4)_T	0	0
ENSG00000207369.1	RNU6-665P	-0.53778	0.0177077	0.04635	0.473684210526316	0.536936936936937	AML-MRC(4)_T	0	0
ENSG00000255713.2	OR4D2	-0.53778	0.155595	0.26657	0.140350877192982	0.201801801801802	AML-MRC(4)_T	0	0
ENSG00000057294.15	PKP2	-0.5382	0.0153054	0.04114	0.982456140350877	0.967567567567568	AML-MRC(4)_T	0	0
ENSG00000123892.12	RAB38	-0.53824	4.41238e-06	2.997e-05	0.991228070175439	0.999099099099099	AML-MRC(4)_T	0	0
ENSG00000271429.1	RPL17P51	-0.5384	0.151617	0.2614	0.131578947368421	0.198198198198198	AML-MRC(4)_T	0	0
ENSG00000140067.6	FAM181A	-0.53845	0.135512	0.23977	0.219298245614035	0.235135135135135	AML-MRC(4)_T	0	0
ENSG00000197358.9	BNIP3P1	-0.53848	0.000169007	0.0008112	0.833333333333333	0.887387387387387	AML-MRC(4)_T	0	0
ENSG00000152977.10	ZIC1	-0.5386	0.145353	0.25305	0.175438596491228	0.297297297297297	AML-MRC(4)_T	0	1
ENSG00000280429.1		-0.53863	0.121743	0.22091	0.219298245614035	0.242342342342342	AML-MRC(4)_T	0	0
ENSG00000280639.1	LINC02204	-0.53863	0.0330608	0.07776	0.43859649122807	0.48018018018018	AML-MRC(4)_T	0	0
ENSG00000203666.12	EFCAB2	-0.53868	1.06054e-13	2.3139e-12	1	1	AML-MRC(4)_T	0	0
ENSG00000130720.13	FIBCD1	-0.5389	0.00883563	0.025889	0.736842105263158	0.878378378378378	AML-MRC(4)_T	0	0
ENSG00000175202.6	HIGD2B	-0.53895	0.0160781	0.04283	0.394736842105263	0.526126126126126	AML-MRC(4)_T	0	0
ENSG00000254589.1	EIF4A2P3	-0.53896	0.000414352	0.0018014	0.798245614035088	0.844144144144144	AML-MRC(4)_T	0	0
ENSG00000214676.4	RPL9P16	-0.53907	0.11799	0.21568	0.192982456140351	0.259459459459459	AML-MRC(4)_T	0	0
ENSG00000131459.13	GFPT2	-0.53916	0.00256281	0.0088806	0.894736842105263	0.923423423423423	AML-MRC(4)_T	0	0
ENSG00000253395.1	LINC03044	-0.53918	3.28174e-05	0.00018522	0.947368421052632	0.957657657657658	AML-MRC(4)_T	0	0
ENSG00000267324.1		-0.53928	0.208756	0.33403	0.105263157894737	0.189189189189189	AML-MRC(4)_T	0	0
ENSG00000273313.1	RBAKDN	-0.53939	0.0046267	0.014836	0.535087719298246	0.6	AML-MRC(4)_T	0	0
ENSG00000100299.18	ARSA	-0.53945	2.99603e-13	6.1305e-12	1	1	AML-MRC(4)_T	0	0
ENSG00000248431.2		-0.53947	0.207657	0.3328	0.0789473684210526	0.175675675675676	AML-MRC(4)_T	0	0
ENSG00000213383.2	PP1P	-0.53963	5.78705e-05	0.00030849	0.903508771929825	0.894594594594595	AML-MRC(4)_T	0	0
ENSG00000273055.1		-0.53983	2.32896e-06	1.6723e-05	0.973684210526316	0.967567567567568	AML-MRC(4)_T	0	0
ENSG00000286410.1		-0.53983	0.000980363	0.0038393	0.93859649122807	0.882882882882883	AML-MRC(4)_T	0	0
ENSG00000171016.13	PYGO1	-0.53984	0.021542	0.054658	0.719298245614035	0.813513513513514	AML-MRC(4)_T	0	0
ENSG00000202237.1	RNU6-53P	-0.53994	0.0315794	0.07494	0.385964912280702	0.399099099099099	AML-MRC(4)_T	0	0
ENSG00000253842.2		-0.53996	0.0247005	0.061139	0.543859649122807	0.552252252252252	AML-MRC(4)_T	0	0
ENSG00000221015.1	RNU6ATAC29P	-0.54002	0.128423	0.23032	0.228070175438596	0.305405405405405	AML-MRC(4)_T	0	0
ENSG00000182950.3	ODF3L1	-0.54022	0.000674283	0.0027592	0.947368421052632	0.938738738738739	AML-MRC(4)_T	0	0
ENSG00000256299.1		-0.54025	0.000737842	0.0029853	0.859649122807018	0.853153153153153	AML-MRC(4)_T	0	0
ENSG00000234428.2		-0.5403	1.40444e-05	8.6247e-05	0.973684210526316	0.95045045045045	AML-MRC(4)_T	0	0
ENSG00000250156.3	LINC02060	-0.5403	0.0281999	0.068306	0.333333333333333	0.426126126126126	AML-MRC(4)_T	0	0
ENSG00000272969.1		-0.5403	3.77108e-06	2.5959e-05	0.842105263157895	0.924324324324324	AML-MRC(4)_T	0	0
ENSG00000244490.1	RWDD4P1	-0.54035	1.61107e-07	1.4295e-06	0.964912280701754	0.985585585585586	AML-MRC(4)_T	0	0
ENSG00000279370.1		-0.54048	0.00198224	0.0071067	0.543859649122807	0.671171171171171	AML-MRC(4)_T	0	0
ENSG00000103254.10	ANTKMT	-0.54051	1.13955e-17	4.0523e-16	1	1	AML-MRC(4)_T	0	0
ENSG00000239704.11	CDRT4	-0.54054	0.000123841	0.00061341	0.956140350877193	0.955855855855856	AML-MRC(4)_T	0	0
ENSG00000249249.2	TICAM2-AS1	-0.54061	5.2083e-09	5.8425e-08	1	0.999099099099099	AML-MRC(4)_T	0	0
ENSG00000187486.5	KCNJ11	-0.54098	0.000467512	0.0020018	0.947368421052632	0.942342342342342	AML-MRC(4)_T	0	0
ENSG00000220418.1	TUBB3P1	-0.54098	0.0393212	0.089616	0.37719298245614	0.435135135135135	AML-MRC(4)_T	0	0
ENSG00000277572.1		-0.54101	0.048683	0.1064	0.350877192982456	0.389189189189189	AML-MRC(4)_T	0	0
ENSG00000143126.8	CELSR2	-0.5411	1.27171e-06	9.5839e-06	1	0.997297297297297	AML-MRC(4)_T	1	0
ENSG00000235253.1	EEF1A1P50	-0.54119	3.10904e-05	0.00017615	0.964912280701754	0.984684684684685	AML-MRC(4)_T	0	0
ENSG00000219758.6		-0.54138	0.0125946	0.034883	0.605263157894737	0.69009009009009	AML-MRC(4)_T	0	0
ENSG00000211695.2	TRGV9	-0.54141	5.51445e-05	0.00029578	0.991228070175439	0.997297297297297	AML-MRC(4)_T	0	0
ENSG00000163001.12	CFAP36	-0.54155	1.31129e-27	1.3514e-25	1	1	AML-MRC(4)_T	0	0
ENSG00000265102.1	MIR3942	-0.5416	0.000967965	0.0037967	0.701754385964912	0.75045045045045	AML-MRC(4)_T	0	0
ENSG00000263657.1		-0.54183	1.07081e-06	8.1714e-06	0.973684210526316	0.972972972972973	AML-MRC(4)_T	0	0
ENSG00000073712.15	FERMT2	-0.54188	0.00137274	0.005158	0.964912280701754	0.981081081081081	AML-MRC(4)_T	0	0
ENSG00000224469.1		-0.54191	0.0420573	0.094592	0.184210526315789	0.296396396396396	AML-MRC(4)_T	0	0
ENSG00000256892.2		-0.54209	0.162426	0.27547	0.289473684210526	0.312612612612613	AML-MRC(4)_T	0	0
ENSG00000104093.14	DMXL2	-0.54221	7.45913e-07	5.8824e-06	1	1	AML-MRC(4)_T	1	0
ENSG00000183773.15	AIFM3	-0.54221	3.65755e-07	3.0385e-06	1	1	AML-MRC(4)_T	0	0
ENSG00000250194.1		-0.54232	0.0532874	0.1145	0.482456140350877	0.472972972972973	AML-MRC(4)_T	0	0
ENSG00000253666.2		-0.54247	0.0137222	0.037475	0.482456140350877	0.61981981981982	AML-MRC(4)_T	0	0
ENSG00000264149.1		-0.5425	0.117227	0.21466	0.219298245614035	0.245945945945946	AML-MRC(4)_T	0	0
ENSG00000213959.2		-0.54255	0.0439031	0.097908	0.298245614035088	0.354054054054054	AML-MRC(4)_T	0	0
ENSG00000251812.1		-0.54271	0.0266679	0.065185	0.359649122807018	0.447747747747748	AML-MRC(4)_T	0	0
ENSG00000287323.1		-0.54288	0.125343	0.22589	0.175438596491228	0.231531531531532	AML-MRC(4)_T	0	0
ENSG00000285663.1		-0.54296	0.132744	0.23602	0.184210526315789	0.221621621621622	AML-MRC(4)_T	0	0
ENSG00000255548.1		-0.54302	0.00529231	0.016675	0.535087719298246	0.62972972972973	AML-MRC(4)_T	0	0
ENSG00000105880.7	DLX5	-0.54303	0.155898	0.26687	0.324561403508772	0.385585585585586	AML-MRC(4)_T	0	1
ENSG00000218305.4	CDC14C	-0.5432	0.184623		0.0789473684210526	0.178378378378378	AML-MRC(4)_T	0	0
ENSG00000274099.1	ABCB10P1	-0.54331	0.013269	0.036404	0.631578947368421	0.632432432432432	AML-MRC(4)_T	0	0
ENSG00000231333.2	RPL34P6	-0.54345	0.000210158	0.00098402	0.771929824561403	0.853153153153153	AML-MRC(4)_T	0	0
ENSG00000242894.3	RN7SL634P	-0.54362	0.099464	0.18878	0.350877192982456	0.353153153153153	AML-MRC(4)_T	0	0
ENSG00000259048.1		-0.54367	0.199619	0.32288	0.192982456140351	0.224324324324324	AML-MRC(4)_T	0	0
ENSG00000101825.8	MXRA5	-0.54368	0.0814649	0.16108	0.570175438596491	0.623423423423423	AML-MRC(4)_T	1	0
ENSG00000111981.5	ULBP1	-0.54368	0.00165495	0.0060727	0.93859649122807	0.913513513513514	AML-MRC(4)_T	0	0
ENSG00000002933.9	TMEM176A	-0.5437	0.00533014	0.016773	0.991228070175439	0.995495495495496	AML-MRC(4)_T	0	0
ENSG00000267218.2		-0.5437	0.0196062	0.050477	0.859649122807018	0.913513513513514	AML-MRC(4)_T	0	0
ENSG00000253208.1	PSME2P5	-0.54388	0.0905158	0.17519	0.236842105263158	0.25045045045045	AML-MRC(4)_T	0	0
ENSG00000267710.9	EDDM13	-0.54395	1.87424e-12	3.4345e-11	1	1	AML-MRC(4)_T	0	0
ENSG00000237959.1	RPL36AP10	-0.54412	0.138906	0.24428	0.175438596491228	0.217117117117117	AML-MRC(4)_T	0	0
ENSG00000262953.1	EIF4A1P9	-0.54417	0.000548943	0.0023038	0.868421052631579	0.900900900900901	AML-MRC(4)_T	0	0
ENSG00000231162.4	COX11P1	-0.54419	0.00324024	0.01089	0.614035087719298	0.694594594594595	AML-MRC(4)_T	0	0
ENSG00000262500.1	MAPK8IP1P1	-0.54425	0.06412	0.13306	0.385964912280702	0.495495495495495	AML-MRC(4)_T	0	0
ENSG00000221926.13	TRIM16	-0.54431	3.6596e-09	4.1978e-08	1	0.999099099099099	AML-MRC(4)_T	0	0
ENSG00000243312.3	RPL6P13	-0.54439	7.55704e-09	8.2911e-08	0.956140350877193	0.979279279279279	AML-MRC(4)_T	0	0
ENSG00000284952.1		-0.5445	0.0104875	0.029909	0.5	0.575675675675676	AML-MRC(4)_T	0	0
ENSG00000197448.14	GSTK1	-0.54459	5.60657e-25	4.4564e-23	1	1	AML-MRC(4)_T	0	0
ENSG00000226141.1		-0.54459	0.186187	0.3061	0.157894736842105	0.196396396396396	AML-MRC(4)_T	0	0
ENSG00000274932.1	MIR7150	-0.54466	0.154091	0.26469	0.324561403508772	0.386486486486486	AML-MRC(4)_T	0	0
ENSG00000242641.6	LINC00971	-0.54477	0.104684	0.19668	0.131578947368421	0.224324324324324	AML-MRC(4)_T	0	0
ENSG00000241981.2	RPL21P49	-0.54482	0.000182088	0.00086635	0.868421052631579	0.881981981981982	AML-MRC(4)_T	0	0
ENSG00000237806.1	FAUP2	-0.54486	0.16687	0.28129	0.140350877192982	0.200900900900901	AML-MRC(4)_T	0	0
ENSG00000112280.17	COL9A1	-0.54507	0.0374944	0.086188	0.464912280701754	0.520720720720721	AML-MRC(4)_T	0	0
ENSG00000255780.1		-0.54512	0.221231	0.34849	0.166666666666667	0.189189189189189	AML-MRC(4)_T	0	0
ENSG00000284266.1	MIR4534	-0.54517	0.00613761	0.018946	0.482456140350877	0.614414414414414	AML-MRC(4)_T	0	0
ENSG00000247775.2	SNCA-AS1	-0.54531	0.0040925	0.013357	0.833333333333333	0.788288288288288	AML-MRC(4)_T	0	0
ENSG00000196832.4	OR11G2	-0.54559	0.0597867	0.12573	0.359649122807018	0.395495495495496	AML-MRC(4)_T	0	0
ENSG00000201114.1		-0.54559	0.106704	0.19952	0.394736842105263	0.456756756756757	AML-MRC(4)_T	0	0
ENSG00000266117.1	FBXO36P1	-0.54567	0.0324292	0.076576	0.359649122807018	0.39009009009009	AML-MRC(4)_T	0	0
ENSG00000265892.2	RN7SL311P	-0.54578	0.0224855	0.056553	0.37719298245614	0.50990990990991	AML-MRC(4)_T	0	0
ENSG00000243925.1	RPS24P18	-0.54581	0.0475877	0.10445	0.37719298245614	0.405405405405405	AML-MRC(4)_T	0	0
ENSG00000221033.1	MIR1272	-0.54595	0.176811	0.29395	0.12280701754386	0.187387387387387	AML-MRC(4)_T	0	0
ENSG00000255239.2	TREHP1	-0.54606	0.195486	0.31767	0.157894736842105	0.216216216216216	AML-MRC(4)_T	0	0
ENSG00000235804.2		-0.54616	0.113353	0.20924	0.228070175438596	0.282882882882883	AML-MRC(4)_T	0	0
ENSG00000216471.3	RPSAP43	-0.54619	0.0392712	0.089521	0.403508771929825	0.484684684684685	AML-MRC(4)_T	0	0
ENSG00000253431.1	SRPK2P	-0.54622	0.0442006	0.098448	0.289473684210526	0.386486486486486	AML-MRC(4)_T	0	0
ENSG00000251410.2		-0.54624	0.110916	0.20566	0.131578947368421	0.218918918918919	AML-MRC(4)_T	0	0
ENSG00000207047.2	SNORD51	-0.54627	0.122051	0.22133	0.192982456140351	0.263063063063063	AML-MRC(4)_T	0	0
ENSG00000140718.21	FTO	-0.54632	1.40743e-09	1.7261e-08	1	1	AML-MRC(4)_T	0	0
ENSG00000207402.1	RNU6-959P	-0.54638	0.10971	0.20396	0.342105263157895	0.366666666666667	AML-MRC(4)_T	0	0
ENSG00000285517.1		-0.54644	0.00231844	0.0081368	0.868421052631579	0.914414414414414	AML-MRC(4)_T	0	0
ENSG00000172724.12	CCL19	-0.54645	0.0624456	0.13016	0.447368421052632	0.46036036036036	AML-MRC(4)_T	0	0
ENSG00000237049.1	RPL34P1	-0.5465	0.00139594	0.0052345	0.62280701754386	0.715315315315315	AML-MRC(4)_T	0	0
ENSG00000181284.3	TMEM102	-0.5467	1.86597e-14	4.4736e-13	1	1	AML-MRC(4)_T	0	0
ENSG00000213269.2	RPS6P26	-0.54672	0.000862846	0.0034242	0.850877192982456	0.927027027027027	AML-MRC(4)_T	0	0
ENSG00000277900.1		-0.54682	0.0381287	0.087353	0.254385964912281	0.327027027027027	AML-MRC(4)_T	0	0
ENSG00000225005.1	RPL7AP77	-0.54684	0.00657367	0.020058	0.5	0.614414414414414	AML-MRC(4)_T	0	0
ENSG00000238005.4	LNCATV	-0.54696	3.29759e-09	3.8026e-08	1	1	AML-MRC(4)_T	0	0
ENSG00000226580.1	RPL39P40	-0.54703	0.0428884	0.096095	0.333333333333333	0.372072072072072	AML-MRC(4)_T	0	0
ENSG00000264158.1	MIR4670	-0.54712	0.245688	0.37737	0.184210526315789	0.251351351351351	AML-MRC(4)_T	0	0
ENSG00000234115.2		-0.54722	0.00907337	0.026477	0.578947368421053	0.621621621621622	AML-MRC(4)_T	0	0
ENSG00000159761.15	C16orf86	-0.54726	3.6258e-20	1.7655e-18	1	1	AML-MRC(4)_T	0	0
ENSG00000199470.1		-0.54726	0.103185	0.19448	0.140350877192982	0.231531531531532	AML-MRC(4)_T	0	0
ENSG00000124313.18	IQSEC2	-0.54739	1.34381e-09	1.6514e-08	1	1	AML-MRC(4)_T	0	0
ENSG00000227481.1		-0.54768	0.0206167	0.052679	0.350877192982456	0.478378378378378	AML-MRC(4)_T	0	0
ENSG00000214787.10	MS4A4E	-0.54785	0.000125058	0.00061901	1	0.997297297297297	AML-MRC(4)_T	0	0
ENSG00000241993.1	RPL38P1	-0.54793	0.281841	0.41762	0.210526315789474	0.187387387387387	AML-MRC(4)_T	0	0
ENSG00000262974.1		-0.54837	0.096519	0.18433	0.131578947368421	0.215315315315315	AML-MRC(4)_T	0	0
ENSG00000234168.2	LINC01039	-0.54849	0.182243	0.30114	0.149122807017544	0.195495495495495	AML-MRC(4)_T	0	0
ENSG00000239649.3	MYADML	-0.5485	0.0490348	0.10703	0.403508771929825	0.437837837837838	AML-MRC(4)_T	0	0
ENSG00000171478.7	SPACA5B	-0.54853	0.0838449	0.16478	0.184210526315789	0.255855855855856	AML-MRC(4)_T	0	0
ENSG00000213361.2	RPL36P12	-0.54864	0.00354388	0.011776	0.657894736842105	0.766666666666667	AML-MRC(4)_T	0	0
ENSG00000275607.1	WDR53P1	-0.54873	0.000831046	0.0033119	0.771929824561403	0.868468468468468	AML-MRC(4)_T	0	0
ENSG00000228862.4		-0.54894	0.00214102	0.0075974	0.701754385964912	0.725225225225225	AML-MRC(4)_T	0	0
ENSG00000142252.11	GEMIN7	-0.549	1.60477e-12	2.9702e-11	0.991228070175439	0.995495495495496	AML-MRC(4)_T	0	0
ENSG00000119632.4	IFI27L2	-0.54913	4.47925e-08	4.365e-07	1	1	AML-MRC(4)_T	0	0
ENSG00000225349.2	ANKRD49P2	-0.54914	0.0216472	0.054889	0.429824561403509	0.555855855855856	AML-MRC(4)_T	0	0
ENSG00000170456.16	DENND5B	-0.54917	2.99665e-08	3.0008e-07	1	1	AML-MRC(4)_T	0	0
ENSG00000179626.4	OR6C4	-0.54934	0.154566	0.26524	0.114035087719298	0.195495495495495	AML-MRC(4)_T	0	0
ENSG00000221887.6	HMSD	-0.54955	0.0175075	0.045928	0.570175438596491	0.66036036036036	AML-MRC(4)_T	0	0
ENSG00000255035.2	SDHCP4	-0.54992	0.0130314	0.035882	0.526315789473684	0.569369369369369	AML-MRC(4)_T	0	0
ENSG00000233190.1	RPS24P13	-0.55012	0.00196835	0.0070622	0.710526315789474	0.773873873873874	AML-MRC(4)_T	0	0
ENSG00000258698.1		-0.55017	0.0262841	0.064393	0.350877192982456	0.456756756756757	AML-MRC(4)_T	0	0
ENSG00000228509.6		-0.55048	0.000234435	0.0010852	1	0.999099099099099	AML-MRC(4)_T	0	0
ENSG00000274751.1		-0.55058	3.14063e-10	4.2562e-09	1	0.996396396396396	AML-MRC(4)_T	0	0
ENSG00000213265.9	TSGA13	-0.55059	0.0566927	0.12038	0.219298245614035	0.353153153153153	AML-MRC(4)_T	0	0
ENSG00000186399.10	GOLGA8R	-0.55062	2.7524e-09	3.2168e-08	1	0.998198198198198	AML-MRC(4)_T	0	0
ENSG00000144485.11	HES6	-0.55065	1.2614e-05	7.8164e-05	1	1	AML-MRC(4)_T	0	1
ENSG00000145794.17	MEGF10	-0.55069	0.00234625	0.0082222	0.973684210526316	0.976576576576577	AML-MRC(4)_T	0	0
ENSG00000226633.2	PPIAP28	-0.55073	0.209324	0.33465	0.114035087719298	0.189189189189189	AML-MRC(4)_T	0	0
ENSG00000229738.1		-0.55089	0.0193961	0.050048	0.394736842105263	0.453153153153153	AML-MRC(4)_T	0	0
ENSG00000279304.1		-0.55089	0.00470664	0.015049	0.666666666666667	0.663963963963964	AML-MRC(4)_T	0	0
ENSG00000201600.1	RN7SKP124	-0.55102	0.00583873	0.018124	0.614035087719298	0.626126126126126	AML-MRC(4)_T	0	0
ENSG00000248334.6	WHAMMP2	-0.55115	0.000658445	0.0027035	1	0.999099099099099	AML-MRC(4)_T	0	0
ENSG00000167531.6	LALBA	-0.5513	0.202439		0.149122807017544	0.168468468468468	AML-MRC(4)_T	0	0
ENSG00000244222.2	OR7E121P	-0.55135	0.229407	0.35824	0.149122807017544	0.169369369369369	AML-MRC(4)_T	0	0
ENSG00000236364.4		-0.55137	5.1697e-10	6.7999e-09	1	0.987387387387387	AML-MRC(4)_T	0	0
ENSG00000201807.1		-0.55145	0.0538412	0.11548	0.359649122807018	0.458558558558559	AML-MRC(4)_T	0	0
ENSG00000224669.1		-0.5515	0.057431	0.12166	0.192982456140351	0.302702702702703	AML-MRC(4)_T	0	0
ENSG00000153684.15	GOLGA8F	-0.55156	0.0419352	0.094388	0.307017543859649	0.402702702702703	AML-MRC(4)_T	0	0
ENSG00000266503.2	RN7SL162P	-0.55161	0.253829	0.38664	0.131578947368421	0.172972972972973	AML-MRC(4)_T	0	0
ENSG00000205307.12	SAP25	-0.55164	0.156583	0.26769	0.140350877192982	0.22972972972973	AML-MRC(4)_T	0	0
ENSG00000213527.5		-0.55177	0.158514	0.27018	0.201754385964912	0.265765765765766	AML-MRC(4)_T	0	0
ENSG00000167759.13	KLK13	-0.55183	0.104333	0.19615	0.263157894736842	0.388288288288288	AML-MRC(4)_T	0	0
ENSG00000246859.3	STARD4-AS1	-0.55214	1.08034e-08	1.1605e-07	1	0.998198198198198	AML-MRC(4)_T	0	0
ENSG00000225121.2	EEF1B2P5	-0.55218	0.200068	0.32337	0.149122807017544	0.221621621621622	AML-MRC(4)_T	0	0
ENSG00000188037.12	CLCN1	-0.5522	2.20017e-05	0.00012903	1	0.996396396396396	AML-MRC(4)_T	0	0
ENSG00000178184.16	PARD6G	-0.55226	2.45059e-06	1.7484e-05	1	0.990990990990991	AML-MRC(4)_T	0	0
ENSG00000228453.1	RPS15AP9	-0.55239	0.0693086	0.14168	0.201754385964912	0.259459459459459	AML-MRC(4)_T	0	0
ENSG00000182271.13	TMIGD1	-0.55257	0.162223	0.2752	0.12280701754386	0.188288288288288	AML-MRC(4)_T	0	0
ENSG00000177511.6	ST8SIA3	-0.55262	0.181935	0.30076	0.12280701754386	0.2	AML-MRC(4)_T	0	0
ENSG00000245870.4	LINC00682	-0.55262	0.199039		0.114035087719298	0.173873873873874	AML-MRC(4)_T	0	0
ENSG00000285254.2		-0.55265	0.23999	0.37091	0.429824561403509	0.390990990990991	AML-MRC(4)_T	0	0
ENSG00000231650.1	RFESDP1	-0.55299	0.151691	0.26151	0.140350877192982	0.191891891891892	AML-MRC(4)_T	0	0
ENSG00000230292.5	NAALADL2-AS3	-0.55304	0.13878	0.24413	0.0964912280701754	0.20990990990991	AML-MRC(4)_T	0	0
ENSG00000223915.1	DPPA2P1	-0.55305	0.186097	0.306	0.447368421052632	0.389189189189189	AML-MRC(4)_T	0	0
ENSG00000162676.12	GFI1	-0.55318	2.23276e-09	2.651e-08	1	1	AML-MRC(4)_T	0	1
ENSG00000220113.2	MTCYBP4	-0.55336	0.197332	0.32006	0.236842105263158	0.330630630630631	AML-MRC(4)_T	0	0
ENSG00000128422.17	KRT17	-0.55341	0.015973	0.042595	0.929824561403509	0.890990990990991	AML-MRC(4)_T	0	0
ENSG00000209082.1	MT-TL1	-0.55343	0.0210383	0.053569	0.605263157894737	0.612612612612613	AML-MRC(4)_T	0	0
ENSG00000106258.15	CYP3A5	-0.5535	3.69663e-15	9.7246e-14	1	0.999099099099099	AML-MRC(4)_T	0	0
ENSG00000234562.1	TPMTP2	-0.5535	0.00221495	0.0078266	0.728070175438597	0.774774774774775	AML-MRC(4)_T	0	0
ENSG00000223813.3	PRR15-DT	-0.55351	0.00864859	0.025404	0.728070175438597	0.754954954954955	AML-MRC(4)_T	0	0
ENSG00000242922.2	RPL21P104	-0.55354	0.140858	0.24693	0.12280701754386	0.211711711711712	AML-MRC(4)_T	0	0
ENSG00000229184.2	ATP5PDP2	-0.55363	0.000555778	0.0023286	0.62280701754386	0.74954954954955	AML-MRC(4)_T	0	0
ENSG00000230612.3		-0.55364	1.57891e-06	1.1724e-05	0.921052631578947	0.961261261261261	AML-MRC(4)_T	0	0
ENSG00000229303.1	PPIAP25	-0.55365	0.048237	0.10558	0.271929824561404	0.347747747747748	AML-MRC(4)_T	0	0
ENSG00000239552.2	HOXB-AS2	-0.55366	0.011967	0.033411	0.903508771929825	0.814414414414414	AML-MRC(4)_T	0	0
ENSG00000259904.1	ACTG1P15	-0.55411	0.00027747	0.0012619	0.807017543859649	0.869369369369369	AML-MRC(4)_T	0	0
ENSG00000233041.8	PHGR1	-0.55416	0.000142865	0.00069859	0.982456140350877	0.947747747747748	AML-MRC(4)_T	0	0
ENSG00000218631.1		-0.55418	1.10532e-08	1.186e-07	0.982456140350877	0.984684684684685	AML-MRC(4)_T	0	0
ENSG00000279951.1		-0.55423	0.00339785	0.01135	0.771929824561403	0.762162162162162	AML-MRC(4)_T	0	0
ENSG00000259866.1		-0.55432	0.0640223	0.13289	0.614035087719298	0.593693693693694	AML-MRC(4)_T	0	0
ENSG00000233096.1		-0.55451	0.00640671	0.019628	0.62280701754386	0.674774774774775	AML-MRC(4)_T	0	0
ENSG00000282855.1		-0.55455	0.00689897	0.020899	0.675438596491228	0.751351351351351	AML-MRC(4)_T	0	0
ENSG00000228280.1		-0.55461	3.40009e-05	0.00019121	0.912280701754386	0.945045045045045	AML-MRC(4)_T	0	0
ENSG00000240412.1	RPL5P15	-0.55474	0.0291336	0.070128	0.219298245614035	0.336036036036036	AML-MRC(4)_T	0	0
ENSG00000006283.18	CACNA1G	-0.55475	0.00114917	0.004412	0.815789473684211	0.864864864864865	AML-MRC(4)_T	0	0
ENSG00000167244.21	IGF2	-0.5548	0.0410772	0.09284	0.482456140350877	0.569369369369369	AML-MRC(4)_T	0	0
ENSG00000230454.1		-0.55503	2.00764e-07	1.7554e-06	1	1	AML-MRC(4)_T	0	0
ENSG00000205929.11	C21orf62	-0.5551	3.10739e-05	0.00017611	0.991228070175439	0.972972972972973	AML-MRC(4)_T	0	0
ENSG00000280277.1		-0.5554	0.0132056	0.036268	0.517543859649123	0.527927927927928	AML-MRC(4)_T	0	0
ENSG00000260693.1		-0.55548	1.65811e-07	1.4692e-06	0.991228070175439	0.986486486486487	AML-MRC(4)_T	0	0
ENSG00000215063.3	RPL21P2	-0.55582	9.31448e-06	5.9248e-05	0.964912280701754	0.951351351351351	AML-MRC(4)_T	0	0
ENSG00000176812.7	METTL1P1	-0.55591	0.0432872	0.096799	0.245614035087719	0.31981981981982	AML-MRC(4)_T	0	0
ENSG00000180834.8	MAP6D1	-0.55591	4.32952e-13	8.6548e-12	0.991228070175439	0.989189189189189	AML-MRC(4)_T	0	0
ENSG00000240305.1	RPL6P26	-0.55611	2.75287e-07	2.3452e-06	0.912280701754386	0.932432432432432	AML-MRC(4)_T	0	0
ENSG00000238069.1	RPLP0P7	-0.55615	0.14858	0.25754	0.184210526315789	0.236036036036036	AML-MRC(4)_T	0	0
ENSG00000236764.4	COX7A2P2	-0.55617	0.00538403	0.016905	0.614035087719298	0.662162162162162	AML-MRC(4)_T	0	0
ENSG00000219257.2	NPM1P38	-0.55629	0.00863737	0.025378	0.5	0.626126126126126	AML-MRC(4)_T	0	0
ENSG00000239835.1	PARLP1	-0.55635	0.000902954	0.0035657	0.833333333333333	0.869369369369369	AML-MRC(4)_T	0	0
ENSG00000243164.1	RPL31P48	-0.55641	0.0379148	0.086971	0.157894736842105	0.281081081081081	AML-MRC(4)_T	0	0
ENSG00000280394.1		-0.55644	0.105816	0.19826	0.350877192982456	0.394594594594595	AML-MRC(4)_T	0	0
ENSG00000279115.2		-0.55668	0.0408962	0.09248	0.201754385964912	0.301801801801802	AML-MRC(4)_T	0	0
ENSG00000226407.1	RPL23P11	-0.55673	0.187179	0.30725	0.0789473684210526	0.181081081081081	AML-MRC(4)_T	0	0
ENSG00000103460.17	TOX3	-0.55724	0.17093	0.28628	0.140350877192982	0.198198198198198	AML-MRC(4)_T	0	1
ENSG00000136859.10	ANGPTL2	-0.55728	0.00960338	0.027757	0.833333333333333	0.830630630630631	AML-MRC(4)_T	1	0
ENSG00000287498.1		-0.55739	0.176832	0.29397	0.087719298245614	0.196396396396396	AML-MRC(4)_T	0	0
ENSG00000228074.1	UBBP5	-0.55745	0.124554	0.22479	0.105263157894737	0.225225225225225	AML-MRC(4)_T	0	0
ENSG00000145888.11	GLRA1	-0.55749	0.00990907	0.028499	0.5	0.599099099099099	AML-MRC(4)_T	0	0
ENSG00000116194.13	ANGPTL1	-0.55756	6.45456e-05	0.00034082	0.921052631578947	0.975675675675676	AML-MRC(4)_T	1	0
ENSG00000261304.2	LINC02252	-0.55763	0.219703	0.34673	0.157894736842105	0.165765765765766	AML-MRC(4)_T	0	0
ENSG00000143171.13	RXRG	-0.5577	0.16935	0.28441	0.149122807017544	0.210810810810811	AML-MRC(4)_T	0	1
ENSG00000263909.1	MIR5000	-0.55774	0.0805076	0.15952	0.228070175438596	0.273873873873874	AML-MRC(4)_T	0	0
ENSG00000259459.6	LINC02568	-0.55793	0.166441		0.131578947368421	0.19009009009009	AML-MRC(4)_T	0	0
ENSG00000216642.1		-0.55799	0.0311934	0.074157	0.271929824561404	0.37027027027027	AML-MRC(4)_T	0	0
ENSG00000225165.3	RTRAFP2	-0.5583	9.05423e-05	0.00046217	0.833333333333333	0.866666666666667	AML-MRC(4)_T	0	0
ENSG00000249448.1	MTCO1P24	-0.55832	0.00909665	0.026529	0.736842105263158	0.781981981981982	AML-MRC(4)_T	0	0
ENSG00000269608.1	OSTCP3	-0.55833	0.000984029	0.0038512	0.719298245614035	0.775675675675676	AML-MRC(4)_T	0	0
ENSG00000211689.7	TRGC1	-0.55837	2.00875e-06	1.4632e-05	1	1	AML-MRC(4)_T	0	0
ENSG00000151150.22	ANK3	-0.55869	0.000167131	0.00080283	1	0.996396396396396	AML-MRC(4)_T	0	0
ENSG00000152705.8	CATSPER3	-0.55885	1.48928e-11	2.4302e-10	0.991228070175439	0.994594594594595	AML-MRC(4)_T	0	0
ENSG00000159860.7	TCAF2P1	-0.55885	4.3234e-05	0.00023744	0.982456140350877	0.943243243243243	AML-MRC(4)_T	0	0
ENSG00000240531.1	RPL21P123	-0.55891	0.000521262	0.0022011	0.842105263157895	0.890990990990991	AML-MRC(4)_T	0	0
ENSG00000240513.1		-0.559	0.13085		0.105263157894737	0.199099099099099	AML-MRC(4)_T	0	0
ENSG00000286656.1		-0.559	1.07347e-10	1.5524e-09	1	0.999099099099099	AML-MRC(4)_T	0	0
ENSG00000255051.1	BCAS2P1	-0.55922	0.0890369	0.17287	0.201754385964912	0.254954954954955	AML-MRC(4)_T	0	0
ENSG00000206593.1	RNU6-47P	-0.55928	0.11676	0.21395	0.166666666666667	0.275675675675676	AML-MRC(4)_T	0	0
ENSG00000147613.8	PSKH2	-0.55941	0.0733291	0.14817	0.333333333333333	0.431531531531532	AML-MRC(4)_T	0	0
ENSG00000182648.13	RNF32-DT	-0.55954	2.91169e-05	0.00016601	0.973684210526316	0.998198198198198	AML-MRC(4)_T	0	0
ENSG00000233752.1	RPL21P36	-0.56023	0.129318	0.23165	0.210526315789474	0.286486486486487	AML-MRC(4)_T	0	0
ENSG00000089116.4	LHX5	-0.56026	0.131448	0.23448	0.114035087719298	0.220720720720721	AML-MRC(4)_T	0	1
ENSG00000256159.1		-0.5606	0.0248533	0.061434	0.394736842105263	0.471171171171171	AML-MRC(4)_T	0	0
ENSG00000101890.5	GUCY2F	-0.56079	0.00625406	0.019245	0.614035087719298	0.751351351351351	AML-MRC(4)_T	0	0
ENSG00000201967.1	RN7SKP22	-0.56085	0.126096	0.22694	0.157894736842105	0.236936936936937	AML-MRC(4)_T	0	0
ENSG00000237816.1	RPL21P109	-0.56096	0.0662585	0.13667	0.456140350877193	0.498198198198198	AML-MRC(4)_T	0	0
ENSG00000133124.11	IRS4	-0.56101	0.123491		0.087719298245614	0.2	AML-MRC(4)_T	0	0
ENSG00000236710.1		-0.56109	1.07013e-06	8.1677e-06	0.991228070175439	0.986486486486487	AML-MRC(4)_T	0	0
ENSG00000241103.1	RPL35AP11	-0.56127	0.0797822	0.15835	0.219298245614035	0.302702702702703	AML-MRC(4)_T	0	0
ENSG00000223912.1	EEF1A1P36	-0.56129	0.0464485	0.10246	0.429824561403509	0.575675675675676	AML-MRC(4)_T	0	0
ENSG00000203262.3		-0.56136	0.0209302	0.053339	0.43859649122807	0.495495495495495	AML-MRC(4)_T	0	0
ENSG00000249840.2	GAPDHP76	-0.56143	0.00136852	0.0051448	0.701754385964912	0.772072072072072	AML-MRC(4)_T	0	0
ENSG00000249476.2		-0.56154	1.7331e-09	2.0941e-08	1	0.998198198198198	AML-MRC(4)_T	0	0
ENSG00000225026.1	PFDN1P1	-0.56171	0.000828745	0.003304	0.833333333333333	0.885585585585586	AML-MRC(4)_T	0	0
ENSG00000238193.1	HADHBP1	-0.56191	0.000205496	0.000964	0.859649122807018	0.856756756756757	AML-MRC(4)_T	0	0
ENSG00000158186.13	MRAS	-0.56206	0.000146805	0.00071588	0.973684210526316	0.998198198198198	AML-MRC(4)_T	0	0
ENSG00000259848.9		-0.56221	0.0280574	0.068015	0.342105263157895	0.458558558558559	AML-MRC(4)_T	0	0
ENSG00000181785.3	OR5AS1	-0.56226	0.204539	0.329	0.149122807017544	0.18018018018018	AML-MRC(4)_T	0	0
ENSG00000231755.1	CHODL-AS1	-0.56248	0.15161	0.2614	0.149122807017544	0.197297297297297	AML-MRC(4)_T	0	0
ENSG00000204909.8	SPINK9	-0.56258	0.00255564	0.0088601	0.640350877192982	0.682882882882883	AML-MRC(4)_T	0	0
ENSG00000275016.5		-0.56292	0.154724		0.105263157894737	0.184684684684685	AML-MRC(4)_T	0	0
ENSG00000232294.6		-0.56304	0.219586	0.34663	0.157894736842105	0.183783783783784	AML-MRC(4)_T	0	0
ENSG00000251544.1	MTND5P12	-0.56304	0.00156133	0.0057696	0.833333333333333	0.868468468468468	AML-MRC(4)_T	0	0
ENSG00000214211.2	CTAGE14P	-0.56306	0.0925057	0.17825	0.263157894736842	0.305405405405405	AML-MRC(4)_T	0	0
ENSG00000261250.1		-0.56324	0.0603929	0.12669	0.219298245614035	0.323423423423423	AML-MRC(4)_T	0	0
ENSG00000265867.1	MIR4516	-0.56344	0.0101226	0.029015	0.394736842105263	0.515315315315315	AML-MRC(4)_T	0	0
ENSG00000185988.15	PLK5	-0.56357	0.00192245	0.0069186	0.736842105263158	0.781981981981982	AML-MRC(4)_T	0	0
ENSG00000260302.3	LINC01882	-0.56359	0.00122869	0.0046809	0.956140350877193	0.917117117117117	AML-MRC(4)_T	0	0
ENSG00000255633.5		-0.56365	0.166097	0.28022	0.210526315789474	0.29009009009009	AML-MRC(4)_T	0	0
ENSG00000235578.1		-0.56387	0.000986093	0.0038578	0.719298245614035	0.820720720720721	AML-MRC(4)_T	0	0
ENSG00000186960.12	LINC01551	-0.56411	0.106357	0.19903	0.131578947368421	0.217117117117117	AML-MRC(4)_T	0	0
ENSG00000165623.10	UCMA	-0.56413	0.196776	0.31929	0.12280701754386	0.198198198198198	AML-MRC(4)_T	0	0
ENSG00000267646.1		-0.56422	0.00192592	0.0069293	0.640350877192982	0.69009009009009	AML-MRC(4)_T	0	0
ENSG00000236940.1		-0.56442	0.0523166	0.1128	0.403508771929825	0.46036036036036	AML-MRC(4)_T	0	0
ENSG00000091181.20	IL5RA	-0.56458	0.00174019	0.0063413	1	0.996396396396396	AML-MRC(4)_T	1	0
ENSG00000172361.6	CFAP53	-0.56476	2.34135e-15	6.2799e-14	1	0.999099099099099	AML-MRC(4)_T	0	0
ENSG00000176933.5	TOB2P1	-0.56482	2.59048e-06	1.8368e-05	0.921052631578947	0.961261261261261	AML-MRC(4)_T	0	0
ENSG00000258896.1	SCOCP1	-0.56493	1.18088e-06	8.9438e-06	0.956140350877193	0.945045045045045	AML-MRC(4)_T	0	0
ENSG00000278153.1		-0.56528	3.10191e-06	2.1715e-05	0.894736842105263	0.900900900900901	AML-MRC(4)_T	0	0
ENSG00000232145.1		-0.5658	0.0425102	0.095392	0.271929824561404	0.359459459459459	AML-MRC(4)_T	0	0
ENSG00000121900.19	TMEM54	-0.56583	0.00889125	0.026037	0.535087719298246	0.653153153153153	AML-MRC(4)_T	0	0
ENSG00000210100.1	MT-TI	-0.56588	0.395548	0.53547	0.192982456140351	0.199099099099099	AML-MRC(4)_T	0	0
ENSG00000100122.7	CRYBB1	-0.56595	1.55293e-08	1.6289e-07	1	0.995495495495496	AML-MRC(4)_T	0	0
ENSG00000231228.4	ARPP19P1	-0.56602	0.0355544	0.082546	0.359649122807018	0.374774774774775	AML-MRC(4)_T	0	0
ENSG00000237063.1		-0.56609	0.0376144	0.086425	0.245614035087719	0.344144144144144	AML-MRC(4)_T	0	0
ENSG00000185482.8	STAC3	-0.56632	1.04107e-13	2.275e-12	1	1	AML-MRC(4)_T	0	0
ENSG00000237824.2	RPL23AP33	-0.56633	0.0380451	0.087208	0.228070175438596	0.33963963963964	AML-MRC(4)_T	0	0
ENSG00000245059.2		-0.56653	5.91095e-06	3.9202e-05	0.921052631578947	0.935135135135135	AML-MRC(4)_T	0	0
ENSG00000108452.1	ZNF29P	-0.56654	0.000187996	0.00089106	0.771929824561403	0.827927927927928	AML-MRC(4)_T	0	0
ENSG00000279717.1		-0.56659	0.0190267	0.049254	0.868421052631579	0.917117117117117	AML-MRC(4)_T	0	0
ENSG00000202459.1		-0.56677	0.121818	0.22101	0.403508771929825	0.376576576576577	AML-MRC(4)_T	0	0
ENSG00000249141.1		-0.56684	0.0711259	0.14462	0.184210526315789	0.299099099099099	AML-MRC(4)_T	0	0
ENSG00000229276.1	REV3L-IT1	-0.56685	0.00483509	0.015411	0.570175438596491	0.676576576576577	AML-MRC(4)_T	0	0
ENSG00000236555.1		-0.56689	0.138835	0.24419	0.149122807017544	0.203603603603604	AML-MRC(4)_T	0	0
ENSG00000257943.2		-0.56705	0.047639	0.10454	0.307017543859649	0.355855855855856	AML-MRC(4)_T	0	0
ENSG00000239899.3	RN7SL674P	-0.56706	0.0157705	0.042139	0.552631578947368	0.614414414414414	AML-MRC(4)_T	0	0
ENSG00000237903.1		-0.5672	5.34298e-05	0.00028731	0.894736842105263	0.889189189189189	AML-MRC(4)_T	0	0
ENSG00000259259.1	NPM1P42	-0.56724	0.0427055	0.095766	0.359649122807018	0.442342342342342	AML-MRC(4)_T	0	0
ENSG00000226045.1		-0.56736	2.04285e-05	0.00012065	0.815789473684211	0.845945945945946	AML-MRC(4)_T	0	0
ENSG00000230779.1	RPLP0P4	-0.56737	0.00102417	0.0039909	0.631578947368421	0.743243243243243	AML-MRC(4)_T	0	0
ENSG00000175294.6	CATSPER1	-0.56738	2.2935e-08	2.3364e-07	1	0.999099099099099	AML-MRC(4)_T	0	0
ENSG00000253225.1		-0.56741	0.243057	0.37441	0.131578947368421	0.186486486486486	AML-MRC(4)_T	0	0
ENSG00000152056.17	AP1S3	-0.56742	3.17137e-10	4.2924e-09	1	1	AML-MRC(4)_T	0	0
ENSG00000225499.1	RPL15P4	-0.56746	0.0754853	0.15152	0.289473684210526	0.386486486486486	AML-MRC(4)_T	0	0
ENSG00000251553.1	DDX18P4	-0.56756	0.0155328	0.041636	0.447368421052632	0.510810810810811	AML-MRC(4)_T	0	0
ENSG00000287995.1		-0.5676	0.0940458	0.18063	0.166666666666667	0.27027027027027	AML-MRC(4)_T	0	0
ENSG00000232102.1	MTCO3P2	-0.56764	0.113959	0.21002	0.192982456140351	0.258558558558559	AML-MRC(4)_T	0	0
ENSG00000170231.16	FABP6	-0.56814	0.0466567	0.10282	0.421052631578947	0.48018018018018	AML-MRC(4)_T	0	0
ENSG00000119973.6	PRLHR	-0.56817	0.140295	0.24619	0.201754385964912	0.22972972972973	AML-MRC(4)_T	0	0
ENSG00000261575.2		-0.56825	1.44066e-06	1.0769e-05	1	0.985585585585586	AML-MRC(4)_T	0	0
ENSG00000229427.1	ANKRD26P4	-0.56829	4.69185e-05	0.00025563	0.956140350877193	0.918018018018018	AML-MRC(4)_T	0	0
ENSG00000227115.8	LINC01630	-0.5686	0.0549344	0.11736	0.236842105263158	0.341441441441441	AML-MRC(4)_T	0	0
ENSG00000257127.6	CLLU1	-0.56863	0.0451478	0.10013	0.263157894736842	0.385585585585586	AML-MRC(4)_T	0	0
ENSG00000272894.5	MIOS-DT	-0.56865	3.07753e-14	7.1954e-13	1	1	AML-MRC(4)_T	0	0
ENSG00000251866.1	SCARNA21B	-0.56878	0.061874	0.1292	0.307017543859649	0.358558558558559	AML-MRC(4)_T	0	0
ENSG00000276396.1		-0.56881	0.000197429	0.00093074	0.894736842105263	0.931531531531532	AML-MRC(4)_T	0	0
ENSG00000258711.2		-0.56899	0.000885443	0.0035054	0.921052631578947	0.88018018018018	AML-MRC(4)_T	0	0
ENSG00000214954.8	LRRC69	-0.56903	1.57865e-11	2.5662e-10	1	0.998198198198198	AML-MRC(4)_T	0	0
ENSG00000101846.8	STS	-0.56904	3.99946e-11	6.1326e-10	1	1	AML-MRC(4)_T	1	0
ENSG00000196564.4	BLOC1S6P1	-0.56918	0.0765137	0.15319	0.254385964912281	0.287387387387387	AML-MRC(4)_T	0	0
ENSG00000244139.3	RN7SL397P	-0.56935	0.212028	0.3379	0.228070175438596	0.193693693693694	AML-MRC(4)_T	0	0
ENSG00000223802.8	CERS1	-0.56969	0.000361558	0.0015933	0.93859649122807	0.937837837837838	AML-MRC(4)_T	0	0
ENSG00000265128.1		-0.57014	0.0170954	0.045036	0.473684210526316	0.482882882882883	AML-MRC(4)_T	0	0
ENSG00000277639.2	CHD9NB	-0.57017	9.58672e-05	0.00048631	0.885964912280702	0.89009009009009	AML-MRC(4)_T	0	0
ENSG00000144852.19	NR1I2	-0.5702	1.05794e-08	1.1389e-07	1	0.998198198198198	AML-MRC(4)_T	0	1
ENSG00000286396.1		-0.57024	0.0461815	0.102	0.315789473684211	0.346846846846847	AML-MRC(4)_T	0	0
ENSG00000232821.1		-0.57028	0.22038	0.34759	0.140350877192982	0.212612612612613	AML-MRC(4)_T	0	0
ENSG00000066248.15	NGEF	-0.57032	0.00168725	0.0061758	0.903508771929825	0.936936936936937	AML-MRC(4)_T	0	0
ENSG00000114902.14	SPCS1	-0.5705	1.62666e-33	3.1111e-31	1	1	AML-MRC(4)_T	0	0
ENSG00000232676.1	ADH5P2	-0.57062	0.0121661	0.033884	0.403508771929825	0.468468468468468	AML-MRC(4)_T	0	0
ENSG00000226302.1		-0.57066	0.0732994	0.14812	0.289473684210526	0.324324324324324	AML-MRC(4)_T	0	0
ENSG00000207281.1		-0.57084	0.0622884	0.12989	0.333333333333333	0.357657657657658	AML-MRC(4)_T	0	0
ENSG00000250752.2	RPL23AP96	-0.57105	0.0666883	0.13733	0.43859649122807	0.442342342342342	AML-MRC(4)_T	0	0
ENSG00000242352.2	FAM91A3P	-0.57112	4.11129e-05	0.000227	0.903508771929825	0.894594594594595	AML-MRC(4)_T	0	0
ENSG00000278972.1		-0.57134	0.0224625	0.056504	0.456140350877193	0.51981981981982	AML-MRC(4)_T	0	0
ENSG00000275243.1	TRBV16	-0.57139	0.0120174	0.03352	0.596491228070175	0.612612612612613	AML-MRC(4)_T	0	0
ENSG00000177335.11	LINC02904	-0.57157	0.00891575	0.026096	0.921052631578947	0.891891891891892	AML-MRC(4)_T	0	0
ENSG00000212568.1	RNU6-1254P	-0.5716	0.0277442	0.067356	0.333333333333333	0.386486486486486	AML-MRC(4)_T	0	0
ENSG00000176194.18	CIDEA	-0.5717	0.102099	0.19273	0.157894736842105	0.255855855855856	AML-MRC(4)_T	0	0
ENSG00000258452.1	HMGN2P2	-0.57187	0.0100605	0.028866	0.43859649122807	0.538738738738739	AML-MRC(4)_T	0	0
ENSG00000206262.9	FOXL2NB	-0.57189	0.0642043	0.13321	0.263157894736842	0.481981981981982	AML-MRC(4)_T	0	0
ENSG00000006756.16	ARSD	-0.57191	1.05491e-15	2.9526e-14	1	1	AML-MRC(4)_T	0	0
ENSG00000164707.15	SLC13A4	-0.57205	4.23602e-07	3.4782e-06	1	0.992792792792793	AML-MRC(4)_T	0	0
ENSG00000252305.1		-0.57208	0.00390822	0.012834	0.482456140350877	0.614414414414414	AML-MRC(4)_T	0	0
ENSG00000275672.1		-0.57213	0.0370769	0.085399	0.254385964912281	0.397297297297297	AML-MRC(4)_T	0	0
ENSG00000237978.6	KCNMB2-AS1	-0.57219	0.000367318	0.0016162	0.833333333333333	0.867567567567568	AML-MRC(4)_T	0	0
ENSG00000265987.1		-0.57229	0.0406978	0.092095	0.649122807017544	0.67027027027027	AML-MRC(4)_T	0	0
ENSG00000235156.5	TMEM30CP	-0.57256	0.00792637	0.023564	0.456140350877193	0.569369369369369	AML-MRC(4)_T	0	0
ENSG00000235467.1	RPL10AP5	-0.5726	0.120489	0.21905	0.140350877192982	0.203603603603604	AML-MRC(4)_T	0	0
ENSG00000225364.1	ATP6V0E1P1	-0.57283	0.000463833	0.0019887	0.850877192982456	0.892792792792793	AML-MRC(4)_T	0	0
ENSG00000278250.1		-0.57284	0.0994931	0.1888	0.254385964912281	0.311711711711712	AML-MRC(4)_T	0	0
ENSG00000021762.20	OSBPL5	-0.57292	4.43762e-20	2.1362e-18	1	1	AML-MRC(4)_T	0	0
ENSG00000284621.1		-0.57307	5.07164e-05	0.0002742	0.894736842105263	0.847747747747748	AML-MRC(4)_T	0	0
ENSG00000259840.1		-0.57308	4.64357e-05	0.00025321	0.798245614035088	0.866666666666667	AML-MRC(4)_T	0	0
ENSG00000196436.8	NPIPB15	-0.57343	0.00146731	0.0054683	0.991228070175439	0.981981981981982	AML-MRC(4)_T	0	0
ENSG00000267295.1		-0.57344	0.0834987		0.12280701754386	0.222522522522523	AML-MRC(4)_T	0	0
ENSG00000235819.2		-0.57359	0.163982		0.0789473684210526	0.174774774774775	AML-MRC(4)_T	0	0
ENSG00000130396.20	AFDN	-0.5736	0.00029262	0.001323	1	1	AML-MRC(4)_T	0	0
ENSG00000250900.6	TRIM7-AS1	-0.57369	1.75081e-07	1.5471e-06	0.903508771929825	0.944144144144144	AML-MRC(4)_T	0	0
ENSG00000279129.1		-0.57409	0.00128713	0.004876	0.807017543859649	0.83963963963964	AML-MRC(4)_T	0	0
ENSG00000204006.10	C1orf185	-0.57414	0.170728	0.28603	0.192982456140351	0.195495495495495	AML-MRC(4)_T	0	0
ENSG00000280419.1		-0.57419	0.0798879	0.15851	0.175438596491228	0.233333333333333	AML-MRC(4)_T	0	0
ENSG00000188782.9	CATSPER4	-0.57424	0.0449258	0.099718	0.298245614035088	0.37027027027027	AML-MRC(4)_T	0	0
ENSG00000286062.1		-0.57431	0.0887352	0.17241	0.210526315789474	0.29009009009009	AML-MRC(4)_T	0	0
ENSG00000259770.2		-0.57452	0.035024	0.081531	0.236842105263158	0.341441441441441	AML-MRC(4)_T	0	0
ENSG00000242066.3	RN7SL214P	-0.57462	0.142242		0.0701754385964912	0.185585585585586	AML-MRC(4)_T	0	0
ENSG00000102595.20	UGGT2	-0.57478	0.00162157	0.0059631	0.991228070175439	0.973873873873874	AML-MRC(4)_T	1	0
ENSG00000287997.1	EBF3-AS1	-0.57479	0.0517537	0.11183	0.447368421052632	0.39009009009009	AML-MRC(4)_T	0	0
ENSG00000200312.1	RN7SKP255	-0.5748	0.0746997	0.15038	0.464912280701754	0.531531531531532	AML-MRC(4)_T	0	0
ENSG00000233521.7	LINC01638	-0.575	0.144096	0.25132	0.184210526315789	0.231531531531532	AML-MRC(4)_T	0	0
ENSG00000286303.1		-0.575	0.000712286	0.0028954	0.543859649122807	0.734234234234234	AML-MRC(4)_T	0	0
ENSG00000234265.2	LINC01723	-0.57503	0.122001	0.22127	0.175438596491228	0.213513513513514	AML-MRC(4)_T	0	0
ENSG00000260470.1		-0.57505	0.0035206	0.011708	0.754385964912281	0.697297297297297	AML-MRC(4)_T	0	0
ENSG00000241635.8	UGT1A1	-0.57506	0.177129		0.0789473684210526	0.172072072072072	AML-MRC(4)_T	0	0
ENSG00000277501.1		-0.57506	6.73088e-05	0.00035409	0.885964912280702	0.871171171171171	AML-MRC(4)_T	0	0
ENSG00000242321.1	RPL23AP40	-0.57536	0.00973554	0.028084	0.570175438596491	0.631531531531532	AML-MRC(4)_T	0	0
ENSG00000237783.2		-0.57567	0.0488024	0.10661	0.368421052631579	0.395495495495496	AML-MRC(4)_T	0	0
ENSG00000240665.1	LSP1P2	-0.57568	0.0416597	0.093905	0.298245614035088	0.327927927927928	AML-MRC(4)_T	0	0
ENSG00000125827.9	TMX4	-0.5762	3.46913e-23	2.2626e-21	1	1	AML-MRC(4)_T	1	0
ENSG00000237520.1	LINC02971	-0.57625	7.70083e-06	4.9858e-05	0.921052631578947	0.923423423423423	AML-MRC(4)_T	0	0
ENSG00000259105.1	RPS3AP4	-0.5764	0.0330316	0.077717	0.421052631578947	0.524324324324324	AML-MRC(4)_T	0	0
ENSG00000166073.11	GPR176	-0.57652	0.00118041	0.0045181	0.929824561403509	0.942342342342342	AML-MRC(4)_T	1	0
ENSG00000273132.1		-0.57655	0.0794186	0.15775	0.175438596491228	0.26036036036036	AML-MRC(4)_T	0	0
ENSG00000165462.5	PHOX2A	-0.57659	0.00967049	0.027928	0.587719298245614	0.628828828828829	AML-MRC(4)_T	0	1
ENSG00000257738.2		-0.57659	0.00850916	0.025041	0.473684210526316	0.558558558558559	AML-MRC(4)_T	0	0
ENSG00000241907.1	RPS20P4	-0.57661	9.9278e-10	1.2464e-08	0.991228070175439	0.995495495495496	AML-MRC(4)_T	0	0
ENSG00000213594.4	GAPDHP25	-0.57664	0.0473012	0.10392	0.359649122807018	0.471171171171171	AML-MRC(4)_T	0	0
ENSG00000258956.2	COX4I1P1	-0.57665	0.00958003	0.027703	0.464912280701754	0.606306306306306	AML-MRC(4)_T	0	0
ENSG00000252051.1	RN7SKP276	-0.57668	0.0846141	0.16601	0.298245614035088	0.293693693693694	AML-MRC(4)_T	0	0
ENSG00000286021.2	LINC02822	-0.577	0.191375	0.31253	0.114035087719298	0.171171171171171	AML-MRC(4)_T	0	0
ENSG00000271404.1	MZT1P2	-0.57706	0.00110233	0.0042554	0.587719298245614	0.672972972972973	AML-MRC(4)_T	0	0
ENSG00000151632.17	AKR1C2	-0.57709	0.000942058	0.0037023	0.982456140350877	0.97027027027027	AML-MRC(4)_T	0	0
ENSG00000272347.1		-0.57713	0.0560902	0.11936	0.324561403508772	0.578378378378378	AML-MRC(4)_T	0	0
ENSG00000207162.1	RNU6-549P	-0.57717	0.000576718	0.0024052	0.798245614035088	0.776576576576577	AML-MRC(4)_T	0	0
ENSG00000175513.9	TSGA10IP	-0.57723	2.17425e-06	1.573e-05	0.929824561403509	0.965765765765766	AML-MRC(4)_T	0	0
ENSG00000229068.1	TMPOP1	-0.57749	0.205275	0.32992	0.114035087719298	0.17027027027027	AML-MRC(4)_T	0	0
ENSG00000244089.1	HMGB1P30	-0.57765	0.0856816	0.16768	0.219298245614035	0.269369369369369	AML-MRC(4)_T	0	0
ENSG00000253630.1		-0.57768	0.00158231	0.0058349	0.5	0.615315315315315	AML-MRC(4)_T	0	0
ENSG00000229147.1	SMPD4P2	-0.57769	0.100288	0.19	0.166666666666667	0.236036036036036	AML-MRC(4)_T	0	0
ENSG00000205300.3		-0.57777	0.00029219	0.0013213	0.798245614035088	0.84954954954955	AML-MRC(4)_T	0	0
ENSG00000167613.16	LAIR1	-0.57779	2.20749e-18	8.5989e-17	1	1	AML-MRC(4)_T	1	0
ENSG00000239129.1		-0.57791	0.119545	0.21775	0.403508771929825	0.41981981981982	AML-MRC(4)_T	0	0
ENSG00000145777.15	TSLP	-0.57804	0.00631559	0.019406	0.868421052631579	0.847747747747748	AML-MRC(4)_T	0	0
ENSG00000187021.15	PNLIPRP1	-0.57807	0.167237		0.0964912280701754	0.175675675675676	AML-MRC(4)_T	0	0
ENSG00000213449.2	GAPDHP28	-0.57814	0.096932	0.18497	0.271929824561404	0.323423423423423	AML-MRC(4)_T	0	0
ENSG00000207292.1		-0.57818	0.0466045	0.10273	0.421052631578947	0.463963963963964	AML-MRC(4)_T	0	0
ENSG00000248625.1		-0.57826	0.00288559	0.0098512	0.578947368421053	0.64954954954955	AML-MRC(4)_T	0	0
ENSG00000232982.1	MTCO1P45	-0.57841	0.0907377	0.17552	0.192982456140351	0.245045045045045	AML-MRC(4)_T	0	0
ENSG00000240983.1		-0.57847	0.179811	0.29796	0.131578947368421	0.193693693693694	AML-MRC(4)_T	0	0
ENSG00000260788.6	CEDORA	-0.57848	0.00332205	0.011128	0.605263157894737	0.690990990990991	AML-MRC(4)_T	0	0
ENSG00000229495.1		-0.57856	0.059953	0.12597	0.219298245614035	0.29009009009009	AML-MRC(4)_T	0	0
ENSG00000198535.5	C2CD4A	-0.57884	0.0354409	0.082318	0.403508771929825	0.522522522522523	AML-MRC(4)_T	0	0
ENSG00000240738.1	RPL6P22	-0.57923	0.00137753	0.0051746	0.763157894736842	0.845945945945946	AML-MRC(4)_T	0	0
ENSG00000243775.2	OSTCP1	-0.57924	0.00046285	0.0019855	0.789473684210526	0.812612612612613	AML-MRC(4)_T	0	0
ENSG00000210841.1	RNU6ATAC26P	-0.57932	0.0125739	0.034841	0.429824561403509	0.489189189189189	AML-MRC(4)_T	0	0
ENSG00000231072.1	GAPDHP64	-0.57934	0.00876435	0.025706	0.543859649122807	0.633333333333333	AML-MRC(4)_T	0	0
ENSG00000114378.17	HYAL1	-0.57938	7.51902e-09	8.2515e-08	1	1	AML-MRC(4)_T	0	0
ENSG00000272824.1		-0.57963	8.67362e-05	0.00044488	0.947368421052632	0.881981981981982	AML-MRC(4)_T	0	0
ENSG00000273407.1		-0.5797	0.0126642	0.035037	0.456140350877193	0.476576576576577	AML-MRC(4)_T	0	0
ENSG00000106436.7	MYL10	-0.57992	0.0480157	0.10522	0.245614035087719	0.298198198198198	AML-MRC(4)_T	0	0
ENSG00000223467.2	CALM1P1	-0.57993	0.0111654	0.031523	0.614035087719298	0.593693693693694	AML-MRC(4)_T	0	0
ENSG00000229543.1		-0.58009	0.0136999	0.037424	0.359649122807018	0.464864864864865	AML-MRC(4)_T	0	0
ENSG00000178125.14	PPP1R42	-0.58022	0.0202263	0.051819	0.368421052631579	0.443243243243243	AML-MRC(4)_T	0	0
ENSG00000266640.1	MIR4754	-0.58022	0.000203853	0.00095705	0.596491228070175	0.746846846846847	AML-MRC(4)_T	0	0
ENSG00000259404.5	EFL1P1	-0.58039	0.00323457	0.010877	0.754385964912281	0.772972972972973	AML-MRC(4)_T	0	0
ENSG00000250045.2	CBX3P3	-0.58044	0.000699447	0.002849	0.736842105263158	0.781081081081081	AML-MRC(4)_T	0	0
ENSG00000271105.1	SCML2P2	-0.58045	3.12007e-07	2.6252e-06	0.982456140350877	0.983783783783784	AML-MRC(4)_T	0	0
ENSG00000231863.2		-0.5805	0.10795	0.2013	0.175438596491228	0.240540540540541	AML-MRC(4)_T	0	0
ENSG00000272954.1		-0.58063	1.09573e-06	8.3481e-06	0.921052631578947	0.942342342342342	AML-MRC(4)_T	0	0
ENSG00000262155.2	LINC02175	-0.5811	8.85659e-10	1.1188e-08	1	1	AML-MRC(4)_T	0	0
ENSG00000287760.1		-0.58118	0.0126442	0.035	0.394736842105263	0.505405405405405	AML-MRC(4)_T	0	0
ENSG00000224209.8	LINC00466	-0.58136	0.13171	0.23481	0.12280701754386	0.201801801801802	AML-MRC(4)_T	0	0
ENSG00000118997.14	DNAH7	-0.58146	1.52466e-07	1.3583e-06	1	0.996396396396396	AML-MRC(4)_T	0	0
ENSG00000235454.1	HAUS6P3	-0.58149	0.000236512	0.0010934	0.833333333333333	0.902702702702703	AML-MRC(4)_T	0	0
ENSG00000224858.5	RPL29P11	-0.58151	1.26105e-07	1.1378e-06	1	1	AML-MRC(4)_T	0	0
ENSG00000257178.5		-0.58161	0.00563673	0.017587	0.771929824561403	0.772972972972973	AML-MRC(4)_T	0	0
ENSG00000258925.2	NPM1P5	-0.5817	0.000488827	0.0020807	0.763157894736842	0.853153153153153	AML-MRC(4)_T	0	0
ENSG00000263503.1	MAPK8IP1P2	-0.58171	0.074025	0.14926	0.56140350877193	0.630630630630631	AML-MRC(4)_T	0	0
ENSG00000271797.1		-0.58195	1.4116e-13	3.0133e-12	0.991228070175439	0.992792792792793	AML-MRC(4)_T	0	0
ENSG00000201433.1	RNU6-335P	-0.58203	0.000198167	0.00093364	0.701754385964912	0.818918918918919	AML-MRC(4)_T	0	0
ENSG00000145835.6	CDKN2AIPNLP2	-0.58208	0.118496	0.21634	0.114035087719298	0.203603603603604	AML-MRC(4)_T	0	0
ENSG00000261625.1		-0.58213	0.149893	0.25922	0.114035087719298	0.182882882882883	AML-MRC(4)_T	0	0
ENSG00000157796.18	WDR19	-0.58217	2.44343e-21	1.3456e-19	1	1	AML-MRC(4)_T	0	0
ENSG00000204183.3	GDF5-AS1	-0.58237	0.0686477	0.14054	0.333333333333333	0.438738738738739	AML-MRC(4)_T	0	0
ENSG00000125967.17	NECAB3	-0.58241	3.92207e-21	2.1241e-19	1	1	AML-MRC(4)_T	0	0
ENSG00000279917.1		-0.58257	0.000483895	0.0020624	0.780701754385965	0.875675675675676	AML-MRC(4)_T	0	0
ENSG00000129170.10	CSRP3	-0.58259	0.0233366	0.058326	0.473684210526316	0.496396396396396	AML-MRC(4)_T	0	0
ENSG00000286790.1		-0.58281	0.0974956	0.18581	0.105263157894737	0.221621621621622	AML-MRC(4)_T	0	0
ENSG00000188859.7	FAM78B	-0.58284	0.00103492	0.0040273	0.807017543859649	0.812612612612613	AML-MRC(4)_T	0	0
ENSG00000266932.1		-0.58284	4.51275e-07	3.6883e-06	0.956140350877193	0.961261261261261	AML-MRC(4)_T	0	0
ENSG00000279134.1		-0.58285	0.0543172	0.11634	0.271929824561404	0.335135135135135	AML-MRC(4)_T	0	0
ENSG00000255606.1	LINC02952	-0.58289	0.136071		0.0964912280701754	0.188288288288288	AML-MRC(4)_T	0	0
ENSG00000175175.6	PPM1E	-0.58305	0.0012816	0.0048572	1	0.986486486486487	AML-MRC(4)_T	0	0
ENSG00000233098.9	CCDC144NL-AS1	-0.58314	0.0152584	0.041033	0.780701754385965	0.838738738738739	AML-MRC(4)_T	0	0
ENSG00000286301.1		-0.58353	0.0849588	0.16652	0.131578947368421	0.230630630630631	AML-MRC(4)_T	0	0
ENSG00000239524.2	RPL32P34	-0.58364	0.00428412	0.013887	0.578947368421053	0.7	AML-MRC(4)_T	0	0
ENSG00000288662.1		-0.58366	0.0478551	0.10493	0.473684210526316	0.505405405405405	AML-MRC(4)_T	0	0
ENSG00000213335.4	CLNS1AP1	-0.58371	0.0356821	0.08277	0.359649122807018	0.405405405405405	AML-MRC(4)_T	0	0
ENSG00000270111.3	CELF2-DT	-0.58404	0.0388428	0.088692	0.307017543859649	0.363063063063063	AML-MRC(4)_T	0	0
ENSG00000229500.1	RPL17P1	-0.58425	0.15061	0.26012	0.192982456140351	0.21981981981982	AML-MRC(4)_T	0	0
ENSG00000233292.1		-0.58465	0.0214603	0.054477	0.43859649122807	0.433333333333333	AML-MRC(4)_T	0	0
ENSG00000253690.1		-0.58499	0.0593831	0.12502	0.228070175438596	0.291891891891892	AML-MRC(4)_T	0	0
ENSG00000267301.1	RPL23AP77	-0.58518	0.0835379	0.16429	0.342105263157895	0.409009009009009	AML-MRC(4)_T	0	0
ENSG00000232310.8	LINC03002	-0.58524	0.0186977	0.04855	0.684210526315789	0.747747747747748	AML-MRC(4)_T	0	0
ENSG00000230327.1	MTCO1P42	-0.58528	0.00822541	0.024319	0.666666666666667	0.69009009009009	AML-MRC(4)_T	0	0
ENSG00000226117.1		-0.58553	0.0160185	0.042689	0.289473684210526	0.441441441441441	AML-MRC(4)_T	0	0
ENSG00000262529.1		-0.58592	0.021073	0.053641	0.342105263157895	0.422522522522523	AML-MRC(4)_T	0	0
ENSG00000164402.14	SEPTIN8	-0.58599	1.08812e-10	1.572e-09	1	1	AML-MRC(4)_T	0	0
ENSG00000210194.1	MT-TE	-0.58601	0.0233516	0.05835	0.342105263157895	0.407207207207207	AML-MRC(4)_T	0	0
ENSG00000183117.19	CSMD1	-0.58626	0.0243283	0.060371	0.868421052631579	0.845945945945946	AML-MRC(4)_T	0	0
ENSG00000284286.1	MIR718	-0.58632	0.0628449	0.1309	0.12280701754386	0.25045045045045	AML-MRC(4)_T	0	0
ENSG00000228412.9	LNC-LBCS	-0.58639	0.0161988	0.043089	0.421052631578947	0.511711711711712	AML-MRC(4)_T	0	0
ENSG00000064309.14	CDON	-0.58648	4.14896e-06	2.8313e-05	0.991228070175439	0.978378378378378	AML-MRC(4)_T	1	0
ENSG00000236499.2	LINC00896	-0.58648	2.23249e-06	1.6112e-05	0.964912280701754	0.973873873873874	AML-MRC(4)_T	0	0
ENSG00000270789.1		-0.58715	0.00303835	0.010313	0.517543859649123	0.617117117117117	AML-MRC(4)_T	0	0
ENSG00000104879.5	CKM	-0.58721	8.07621e-08	7.5447e-07	1	0.998198198198198	AML-MRC(4)_T	0	0
ENSG00000248079.3	DPH6-DT	-0.58736	6.67373e-05	0.00035135	0.771929824561403	0.796396396396396	AML-MRC(4)_T	0	0
ENSG00000256103.2	ATP5MFP5	-0.58736	0.000250046	0.0011486	0.780701754385965	0.801801801801802	AML-MRC(4)_T	0	0
ENSG00000257113.1		-0.58737	0.0220884	0.055761	0.333333333333333	0.392792792792793	AML-MRC(4)_T	0	0
ENSG00000282850.2	RHOXF1P2	-0.58784	0.0524668	0.11307	0.517543859649123	0.520720720720721	AML-MRC(4)_T	0	0
ENSG00000120498.14	TEX11	-0.5879	0.0538394	0.11548	0.280701754385965	0.333333333333333	AML-MRC(4)_T	0	0
ENSG00000182050.13	MGAT4C	-0.5879	0.138926	0.2443	0.201754385964912	0.30990990990991	AML-MRC(4)_T	0	0
ENSG00000268964.3	ERVV-2	-0.58808	0.0787476	0.15669	0.254385964912281	0.3	AML-MRC(4)_T	0	0
ENSG00000166596.15	CFAP52	-0.58812	7.85268e-05	0.00040656	0.868421052631579	0.889189189189189	AML-MRC(4)_T	0	0
ENSG00000279255.1		-0.58823	2.10695e-07	1.8336e-06	0.956140350877193	0.97027027027027	AML-MRC(4)_T	0	0
ENSG00000203387.2	SNF8P1	-0.58844	0.00259375	0.0089688	0.526315789473684	0.657657657657658	AML-MRC(4)_T	0	0
ENSG00000173862.3		-0.5885	0.000371203	0.0016322	0.684210526315789	0.752252252252252	AML-MRC(4)_T	0	0
ENSG00000243672.1	RPS3AP40	-0.5885	0.0664463	0.13695	0.456140350877193	0.492792792792793	AML-MRC(4)_T	0	0
ENSG00000249738.10		-0.58866	5.81396e-05	0.00030981	0.973684210526316	0.94954954954955	AML-MRC(4)_T	0	0
ENSG00000255375.3		-0.58872	0.181177	0.2998	0.12280701754386	0.184684684684685	AML-MRC(4)_T	0	0
ENSG00000280241.4		-0.58893	0.091909	0.17733	0.210526315789474	0.269369369369369	AML-MRC(4)_T	0	0
ENSG00000267681.1		-0.58924	8.45454e-10	1.0716e-08	0.991228070175439	0.966666666666667	AML-MRC(4)_T	0	0
ENSG00000234067.1	RPL5P10	-0.58925	0.0104413	0.029805	0.359649122807018	0.476576576576577	AML-MRC(4)_T	0	0
ENSG00000287171.1		-0.58935	0.0778149	0.15527	0.298245614035088	0.29009009009009	AML-MRC(4)_T	0	0
ENSG00000179460.5	EEF1A1P27	-0.58942	0.00913115	0.026604	0.5	0.626126126126126	AML-MRC(4)_T	0	0
ENSG00000111783.13	RFX4	-0.58955	0.00481835	0.015365	0.526315789473684	0.636036036036036	AML-MRC(4)_T	0	1
ENSG00000118729.12	CASQ2	-0.58961	0.0827168	0.16308	0.140350877192982	0.245045045045045	AML-MRC(4)_T	0	0
ENSG00000286277.1		-0.58972	0.00114397	0.004396	0.859649122807018	0.917117117117117	AML-MRC(4)_T	0	0
ENSG00000173431.2	RNASE8	-0.5899	0.0202517	0.051874	0.359649122807018	0.434234234234234	AML-MRC(4)_T	0	0
ENSG00000166473.17	PKD1L2	-0.58994	0.0131854	0.036226	0.473684210526316	0.58018018018018	AML-MRC(4)_T	0	0
ENSG00000230076.1	RPL10P6	-0.58994	0.000822149	0.0032805	1	1	AML-MRC(4)_T	0	0
ENSG00000235325.1	SRSF3P5	-0.58996	0.0033526	0.01122	0.552631578947368	0.64954954954955	AML-MRC(4)_T	0	0
ENSG00000258905.1	TRAV32	-0.58999	0.0725589	0.14688	0.210526315789474	0.317117117117117	AML-MRC(4)_T	0	0
ENSG00000186150.5	UBL4B	-0.59002	0.0608132	0.12742	0.368421052631579	0.395495495495496	AML-MRC(4)_T	0	0
ENSG00000239207.2	GAPDHP39	-0.59016	2.83238e-05	0.00016202	0.929824561403509	0.956756756756757	AML-MRC(4)_T	0	0
ENSG00000171931.13	FBXW10	-0.59044	0.000561136	0.0023492	0.736842105263158	0.790990990990991	AML-MRC(4)_T	0	0
ENSG00000185668.8	POU3F1	-0.59044	0.000468342	0.0020046	0.859649122807018	0.872072072072072	AML-MRC(4)_T	0	1
ENSG00000275557.1		-0.59049	3.9688e-11	6.09e-10	1	0.997297297297297	AML-MRC(4)_T	0	0
ENSG00000223568.1	RPL3P11	-0.59092	0.0904448	0.17507	0.219298245614035	0.304504504504505	AML-MRC(4)_T	0	0
ENSG00000119919.11	NKX2-3	-0.59106	0.0370473	0.085336	0.754385964912281	0.727927927927928	AML-MRC(4)_T	0	1
ENSG00000146013.11	GFRA3	-0.59121	0.0030014	0.010198	0.745614035087719	0.789189189189189	AML-MRC(4)_T	0	0
ENSG00000266707.1	PSMD7P1	-0.59131	0.00616441	0.019014	0.578947368421053	0.603603603603604	AML-MRC(4)_T	0	0
ENSG00000155660.11	PDIA4	-0.59133	1.08475e-20	5.6031e-19	1	1	AML-MRC(4)_T	0	0
ENSG00000221510.1	MIR548O	-0.59139	4.45973e-05	0.00024436	0.807017543859649	0.878378378378378	AML-MRC(4)_T	0	0
ENSG00000106689.11	LHX2	-0.59172	0.00538746	0.016914	0.56140350877193	0.654954954954955	AML-MRC(4)_T	0	1
ENSG00000243433.1		-0.59199	8.79616e-07	6.844e-06	0.903508771929825	0.944144144144144	AML-MRC(4)_T	0	0
ENSG00000284651.1		-0.59212	3.09687e-05	0.00017565	0.868421052631579	0.886486486486487	AML-MRC(4)_T	0	0
ENSG00000215905.4	RPL36P5	-0.59225	0.106742	0.19957	0.131578947368421	0.230630630630631	AML-MRC(4)_T	0	0
ENSG00000167772.12	ANGPTL4	-0.59231	0.00022122	0.0010304	0.991228070175439	1	AML-MRC(4)_T	1	0
ENSG00000270612.1		-0.59235	0.0390021	0.089008	0.192982456140351	0.28018018018018	AML-MRC(4)_T	0	0
ENSG00000181101.7	ENTR1P2	-0.59247	0.00147371	0.0054889	0.771929824561403	0.797297297297297	AML-MRC(4)_T	0	0
ENSG00000207146.1		-0.59253	0.0180229	0.047048	0.298245614035088	0.477477477477477	AML-MRC(4)_T	0	0
ENSG00000239263.1	RBM43P1	-0.59255	0.0341345	0.079808	0.342105263157895	0.45045045045045	AML-MRC(4)_T	0	0
ENSG00000214510.10	SPINK13	-0.59271	0.0215501	0.054672	0.43859649122807	0.455855855855856	AML-MRC(4)_T	0	0
ENSG00000010318.21	PHF7	-0.59273	9.00242e-41	3.1331e-38	1	1	AML-MRC(4)_T	0	0
ENSG00000236608.1	EIF4A1P6	-0.59285	0.000257507	0.0011797	0.807017543859649	0.83963963963964	AML-MRC(4)_T	0	0
ENSG00000166863.13	TAC3	-0.59293	0.00281045	0.0096241	0.842105263157895	0.836936936936937	AML-MRC(4)_T	0	0
ENSG00000222028.5	PSMB11	-0.59302	0.051527	0.11143	0.254385964912281	0.30990990990991	AML-MRC(4)_T	0	0
ENSG00000236732.1	RPL21P137	-0.5931	7.01613e-09	7.7296e-08	0.93859649122807	0.969369369369369	AML-MRC(4)_T	0	0
ENSG00000146352.13	CLVS2	-0.59314	0.320358	0.45926	0.087719298245614	0.176576576576577	AML-MRC(4)_T	0	0
ENSG00000145506.14	NKD2	-0.59317	0.0126515	0.035013	0.850877192982456	0.90990990990991	AML-MRC(4)_T	0	0
ENSG00000228020.2	HNRNPA1P46	-0.5932	0.0404001	0.091598	0.342105263157895	0.448648648648649	AML-MRC(4)_T	0	0
ENSG00000280039.1	RN7SKP23	-0.5934	9.75215e-12	1.627e-10	1	0.997297297297297	AML-MRC(4)_T	0	0
ENSG00000259240.1	MIR4713HG	-0.5935	0.0372402	0.085682	0.228070175438596	0.316216216216216	AML-MRC(4)_T	0	0
ENSG00000282277.1	CYP3A51P	-0.59365	0.122282	0.22165	0.0964912280701754	0.192792792792793	AML-MRC(4)_T	0	0
ENSG00000274510.1		-0.59368	0.134172		0.105263157894737	0.181081081081081	AML-MRC(4)_T	0	0
ENSG00000184471.8	C1QTNF8	-0.5937	0.0760354	0.15241	0.131578947368421	0.241441441441441	AML-MRC(4)_T	0	0
ENSG00000170175.11	CHRNB1	-0.59379	2.58154e-26	2.3674e-24	1	1	AML-MRC(4)_T	0	0
ENSG00000243669.2	RPL34P23	-0.59381	0.127563	0.22908	0.228070175438596	0.261261261261261	AML-MRC(4)_T	0	0
ENSG00000268603.1		-0.59407	0.03027	0.072338	0.184210526315789	0.287387387387387	AML-MRC(4)_T	0	0
ENSG00000242636.1	RPL21P129	-0.5942	0.0253716	0.062506	0.482456140350877	0.541441441441441	AML-MRC(4)_T	0	0
ENSG00000231606.2		-0.59426	0.274906	0.41021	0.184210526315789	0.167567567567568	AML-MRC(4)_T	0	0
ENSG00000196979.1	GPRACR	-0.59434	0.00793843	0.02359	0.640350877192982	0.681981981981982	AML-MRC(4)_T	0	0
ENSG00000096093.16	EFHC1	-0.59437	1.2994e-25	1.1329e-23	1	1	AML-MRC(4)_T	0	0
ENSG00000167543.16	TP53I13	-0.59437	1.8634e-30	2.4958e-28	1	1	AML-MRC(4)_T	0	0
ENSG00000288545.1		-0.59441	0.000582558	0.0024271	0.912280701754386	0.84954954954955	AML-MRC(4)_T	0	0
ENSG00000232612.1	RPL31P35	-0.59449	0.02046	0.052351	0.473684210526316	0.568468468468468	AML-MRC(4)_T	0	0
ENSG00000170409.7		-0.59462	3.9575e-06	2.7124e-05	0.929824561403509	0.923423423423423	AML-MRC(4)_T	0	0
ENSG00000203435.2	E2F3P2	-0.59465	0.000513776	0.0021732	0.684210526315789	0.720720720720721	AML-MRC(4)_T	0	0
ENSG00000155974.12	GRIP1	-0.59477	2.33435e-06	1.6751e-05	1	0.999099099099099	AML-MRC(4)_T	0	0
ENSG00000275765.5		-0.59499	4.44497e-21	2.3799e-19	1	1	AML-MRC(4)_T	0	0
ENSG00000223815.2	DIAPH3-AS2	-0.59516	0.0489109	0.10681	0.535087719298246	0.497297297297297	AML-MRC(4)_T	0	0
ENSG00000259756.1		-0.59528	0.0931061	0.17916	0.175438596491228	0.237837837837838	AML-MRC(4)_T	0	0
ENSG00000215381.3	RPL29P6	-0.59536	0.00267991	0.0092307	0.666666666666667	0.738738738738739	AML-MRC(4)_T	0	0
ENSG00000275228.1		-0.59539	0.0012571	0.0047777	0.614035087719298	0.663063063063063	AML-MRC(4)_T	0	0
ENSG00000273706.5	LHX1	-0.5954	0.0423335	0.095072	0.289473684210526	0.437837837837838	AML-MRC(4)_T	0	1
ENSG00000210077.1	MT-TV	-0.59541	0.123784	0.22368	0.429824561403509	0.427027027027027	AML-MRC(4)_T	0	0
ENSG00000170629.14	DPY19L2P2	-0.59548	1.13464e-09	1.4124e-08	1	1	AML-MRC(4)_T	0	0
ENSG00000260194.1		-0.59566	0.000383096	0.0016791	0.789473684210526	0.824324324324324	AML-MRC(4)_T	0	0
ENSG00000203498.3		-0.59581	0.0732147	0.14797	0.157894736842105	0.24954954954955	AML-MRC(4)_T	0	0
ENSG00000231552.1	IGBP1P3	-0.59587	0.0073684	0.022127	0.394736842105263	0.535135135135135	AML-MRC(4)_T	0	0
ENSG00000271618.1		-0.59597	0.206349	0.33117	0.192982456140351	0.200900900900901	AML-MRC(4)_T	0	0
ENSG00000115461.5	IGFBP5	-0.59612	0.0612714	0.12816	0.789473684210526	0.816216216216216	AML-MRC(4)_T	0	0
ENSG00000244264.3	RN7SL597P	-0.59622	0.191416	0.31257	0.149122807017544	0.222522522522523	AML-MRC(4)_T	0	0
ENSG00000275769.1		-0.59633	1.40857e-06	1.0548e-05	0.868421052631579	0.946846846846847	AML-MRC(4)_T	0	0
ENSG00000164405.11	UQCRQ	-0.59697	2.82741e-34	5.7995e-32	1	1	AML-MRC(4)_T	0	0
ENSG00000147614.4	ATP6V0D2	-0.59749	0.0132361	0.036325	0.570175438596491	0.663963963963964	AML-MRC(4)_T	0	0
ENSG00000260451.1	GEMIN8P2	-0.59749	0.160763		0.0701754385964912	0.172972972972973	AML-MRC(4)_T	0	0
ENSG00000236120.7	LINC03070	-0.5976	0.0591986	0.1247	0.359649122807018	0.407207207207207	AML-MRC(4)_T	0	0
ENSG00000185432.12	METTL7A	-0.59764	8.80711e-15	2.1984e-13	1	1	AML-MRC(4)_T	0	0
ENSG00000270874.1	RPAP2P1	-0.59777	0.00959816	0.027748	0.508771929824561	0.577477477477477	AML-MRC(4)_T	0	0
ENSG00000134590.14	RTL8C	-0.59783	1.65396e-05	9.9681e-05	1	0.997297297297297	AML-MRC(4)_T	0	0
ENSG00000114646.10	CSPG5	-0.59807	2.60686e-07	2.2355e-06	0.991228070175439	0.983783783783784	AML-MRC(4)_T	1	0
ENSG00000255165.1		-0.59825	4.30744e-08	4.2131e-07	0.982456140350877	0.98018018018018	AML-MRC(4)_T	0	0
ENSG00000239881.1	RPS27P25	-0.59827	0.0991992	0.18841	0.298245614035088	0.38018018018018	AML-MRC(4)_T	0	0
ENSG00000092758.18	COL9A3	-0.59848	4.53675e-05	0.00024807	1	0.999099099099099	AML-MRC(4)_T	0	0
ENSG00000286069.2		-0.59873	0.100241	0.18994	0.263157894736842	0.351351351351351	AML-MRC(4)_T	0	0
ENSG00000283579.1		-0.59891	0.0381511	0.08739	0.271929824561404	0.345045045045045	AML-MRC(4)_T	0	0
ENSG00000244662.1		-0.59894	0.167995	0.28276	0.087719298245614	0.174774774774775	AML-MRC(4)_T	0	0
ENSG00000244681.1	MTHFD2P1	-0.59907	0.0322848	0.076328	0.315789473684211	0.400900900900901	AML-MRC(4)_T	0	0
ENSG00000166948.10	TGM6	-0.59937	0.0862944	0.16864	0.192982456140351	0.265765765765766	AML-MRC(4)_T	0	0
ENSG00000252700.1	RNU7-110P	-0.59951	0.00904532	0.026412	0.37719298245614	0.542342342342342	AML-MRC(4)_T	0	0
ENSG00000241179.1		-0.59968	0.00909602	0.026529	0.412280701754386	0.521621621621622	AML-MRC(4)_T	0	0
ENSG00000244390.2	RPS6P22	-0.59975	0.010798	0.030636	0.456140350877193	0.590990990990991	AML-MRC(4)_T	0	0
ENSG00000127418.15	FGFRL1	-0.59989	3.35929e-12	5.9455e-11	1	1	AML-MRC(4)_T	1	0
ENSG00000213157.3	RPL32P10	-0.60003	0.00170619	0.006237	0.552631578947368	0.686486486486486	AML-MRC(4)_T	0	0
ENSG00000147027.4	TMEM47	-0.60007	0.0562347	0.11963	0.37719298245614	0.462162162162162	AML-MRC(4)_T	0	0
ENSG00000280244.1		-0.60007	0.0268873	0.065628	0.298245614035088	0.387387387387387	AML-MRC(4)_T	0	0
ENSG00000237226.1	RPS3AP39	-0.60012	0.01277	0.035267	0.473684210526316	0.52972972972973	AML-MRC(4)_T	0	0
ENSG00000244219.7	TMEM225B	-0.60012	2.60514e-08	2.6311e-07	0.912280701754386	0.955855855855856	AML-MRC(4)_T	0	0
ENSG00000173947.14	PIFO	-0.60018	1.11186e-06	8.4633e-06	0.929824561403509	0.975675675675676	AML-MRC(4)_T	0	0
ENSG00000261651.1		-0.60022	0.210595	0.33609	0.114035087719298	0.168468468468468	AML-MRC(4)_T	0	0
ENSG00000229862.5	EEF1A1-AS1	-0.60036	1.33324e-05	8.2231e-05	0.833333333333333	0.892792792792793	AML-MRC(4)_T	0	0
ENSG00000269896.2		-0.60056	1.01954e-10	1.482e-09	1	0.998198198198198	AML-MRC(4)_T	0	0
ENSG00000160868.15	CYP3A4	-0.60075	5.0208e-05	0.0002717	0.894736842105263	0.900900900900901	AML-MRC(4)_T	0	0
ENSG00000187098.17	MITF	-0.60091	3.41769e-08	3.392e-07	1	0.999099099099099	AML-MRC(4)_T	0	1
ENSG00000277521.1	MIR8078	-0.60099	0.0234446	0.058534	0.307017543859649	0.37027027027027	AML-MRC(4)_T	0	0
ENSG00000197641.12	SERPINB13	-0.60118	0.0469079	0.10326	0.315789473684211	0.407207207207207	AML-MRC(4)_T	0	0
ENSG00000279691.1		-0.60126	2.57189e-11	4.0459e-10	1	0.998198198198198	AML-MRC(4)_T	0	0
ENSG00000166159.11	LRTM2	-0.6013	0.00017359	0.00083001	0.894736842105263	0.909009009009009	AML-MRC(4)_T	0	0
ENSG00000215054.3	HNRNPCP10	-0.60134	0.0187166	0.048584	0.245614035087719	0.358558558558559	AML-MRC(4)_T	0	0
ENSG00000255871.2		-0.60137	0.0770536	0.15409	0.12280701754386	0.240540540540541	AML-MRC(4)_T	0	0
ENSG00000170396.9	ZNF804A	-0.60143	3.84054e-05	0.00021386	0.991228070175439	0.992792792792793	AML-MRC(4)_T	0	1
ENSG00000249851.1	RPS27AP18	-0.60152	0.139902	0.24573	0.105263157894737	0.203603603603604	AML-MRC(4)_T	0	0
ENSG00000228499.1	TMSB10P1	-0.60175	0.00136581	0.0051378	0.868421052631579	0.913513513513514	AML-MRC(4)_T	0	0
ENSG00000216938.3	RPL7P58	-0.60179	0.00214989	0.0076234	0.62280701754386	0.699099099099099	AML-MRC(4)_T	0	0
ENSG00000257119.1	EEF1B2P4	-0.60194	0.00367453	0.012139	0.535087719298246	0.616216216216216	AML-MRC(4)_T	0	0
ENSG00000163577.8	EIF5A2	-0.60196	7.29407e-07	5.7608e-06	1	0.997297297297297	AML-MRC(4)_T	0	0
ENSG00000265038.1	PMM2P1	-0.60197	0.0687392	0.1407	0.131578947368421	0.227927927927928	AML-MRC(4)_T	0	0
ENSG00000270177.1	PPP2CA-DT	-0.60221	6.48818e-11	9.666e-10	1	0.998198198198198	AML-MRC(4)_T	0	0
ENSG00000162843.17	WDR64	-0.60232	0.000468127	0.0020041	0.771929824561403	0.895495495495495	AML-MRC(4)_T	0	0
ENSG00000253623.1		-0.60234	0.0217712	0.055144	0.245614035087719	0.321621621621622	AML-MRC(4)_T	0	0
ENSG00000259339.2	TGIF1P1	-0.60234	0.0258674	0.063541	0.263157894736842	0.363963963963964	AML-MRC(4)_T	0	0
ENSG00000106384.12	MOGAT3	-0.60241	0.0220071	0.055589	0.37719298245614	0.433333333333333	AML-MRC(4)_T	0	0
ENSG00000202190.1		-0.60247	0.0412516	0.093158	0.271929824561404	0.427927927927928	AML-MRC(4)_T	0	0
ENSG00000163617.11	CCDC191	-0.60263	3.82298e-21	2.0757e-19	1	0.999099099099099	AML-MRC(4)_T	0	0
ENSG00000257893.3	LINC02404	-0.60271	0.0539154	0.11563	0.342105263157895	0.376576576576577	AML-MRC(4)_T	0	0
ENSG00000274805.1	MIR6768	-0.60302	0.0274952	0.066843	0.236842105263158	0.342342342342342	AML-MRC(4)_T	0	0
ENSG00000254987.1		-0.60332	0.024459	0.060632	0.245614035087719	0.36036036036036	AML-MRC(4)_T	0	0
ENSG00000230171.1	RPL22P18	-0.60347	0.0223304	0.056242	0.517543859649123	0.526126126126126	AML-MRC(4)_T	0	0
ENSG00000261524.1	ABCB10P3	-0.60351	0.011376	0.03202	0.421052631578947	0.476576576576577	AML-MRC(4)_T	0	0
ENSG00000271418.1		-0.60352	0.106822	0.19965	0.175438596491228	0.222522522522523	AML-MRC(4)_T	0	0
ENSG00000197595.4	ATP11AUN	-0.60353	7.30512e-05	0.00038146	0.771929824561403	0.815315315315315	AML-MRC(4)_T	0	0
ENSG00000204852.16	TCTN1	-0.6038	4.90348e-23	3.1641e-21	1	1	AML-MRC(4)_T	0	0
ENSG00000122859.5	NEUROG3	-0.60409	0.0231189	0.057878	0.605263157894737	0.609009009009009	AML-MRC(4)_T	0	1
ENSG00000254290.1		-0.60416	0.0828742	0.16332	0.175438596491228	0.230630630630631	AML-MRC(4)_T	0	0
ENSG00000273745.1	MIR6870	-0.60427	0.0223111	0.056203	0.324561403508772	0.434234234234234	AML-MRC(4)_T	0	0
ENSG00000135052.16	GOLM1	-0.60432	1.39713e-13	2.9839e-12	1	1	AML-MRC(4)_T	1	0
ENSG00000259917.1	HNRNPLP2	-0.60433	2.99179e-12	5.3284e-11	1	0.999099099099099	AML-MRC(4)_T	0	0
ENSG00000237423.3	LINC01522	-0.60436	0.0481511	0.10544	0.228070175438596	0.322522522522523	AML-MRC(4)_T	0	0
ENSG00000249177.1	MTND4P29	-0.60454	0.185412	0.30507	0.12280701754386	0.17027027027027	AML-MRC(4)_T	0	0
ENSG00000122367.20	LDB3	-0.60471	5.25443e-05	0.00028298	0.903508771929825	0.947747747747748	AML-MRC(4)_T	0	0
ENSG00000080823.23	MOK	-0.60491	5.17427e-07	4.1751e-06	1	1	AML-MRC(4)_T	0	0
ENSG00000164093.17	PITX2	-0.60497	0.0560347	0.11927	0.280701754385965	0.377477477477477	AML-MRC(4)_T	0	1
ENSG00000233203.6	DHCR24-DT	-0.60511	0.0111393	0.031457	0.350877192982456	0.454054054054054	AML-MRC(4)_T	0	0
ENSG00000274492.1		-0.60519	0.00901178	0.02633	0.447368421052632	0.455855855855856	AML-MRC(4)_T	0	0
ENSG00000219776.2	RPL21P67	-0.60522	0.0314159	0.074627	0.403508771929825	0.453153153153153	AML-MRC(4)_T	0	0
ENSG00000227954.7	TARID	-0.60528	0.0816621	0.16136	0.219298245614035	0.242342342342342	AML-MRC(4)_T	0	0
ENSG00000143842.15	SOX13	-0.60557	9.76779e-06	6.1854e-05	1	0.998198198198198	AML-MRC(4)_T	0	1
ENSG00000250202.2		-0.60567	0.00192019	0.0069128	0.456140350877193	0.604504504504505	AML-MRC(4)_T	0	0
ENSG00000272144.1		-0.60571	4.81072e-12	8.3712e-11	1	0.997297297297297	AML-MRC(4)_T	0	0
ENSG00000264494.1	MIR4650-2	-0.60572	0.110182	0.20461	0.228070175438596	0.258558558558559	AML-MRC(4)_T	0	0
ENSG00000254996.5	ANKHD1-EIF4EBP3	-0.60596	4.09084e-16	1.1962e-14	1	0.999099099099099	AML-MRC(4)_T	0	0
ENSG00000235881.2		-0.60641	0.158389	0.27005	0.140350877192982	0.183783783783784	AML-MRC(4)_T	0	0
ENSG00000285016.1		-0.60643	0.00063061	0.0026	0.640350877192982	0.717117117117117	AML-MRC(4)_T	0	0
ENSG00000239697.11	TNFSF12	-0.60647	1.30303e-07	1.1724e-06	1	0.999099099099099	AML-MRC(4)_T	0	0
ENSG00000213435.3	ATP6V0CP3	-0.6069	0.000633268	0.0026097	0.62280701754386	0.752252252252252	AML-MRC(4)_T	0	0
ENSG00000265178.1	MIR4728	-0.60705	0.0407461	0.092185	0.192982456140351	0.266666666666667	AML-MRC(4)_T	0	0
ENSG00000278983.1		-0.60707	8.40138e-05	0.00043233	0.964912280701754	0.920720720720721	AML-MRC(4)_T	0	0
ENSG00000248530.1	BCL2L12P1	-0.60713	0.0035903	0.011906	0.421052631578947	0.537837837837838	AML-MRC(4)_T	0	0
ENSG00000286271.2		-0.60717	8.6853e-05	0.00044532	0.956140350877193	0.923423423423423	AML-MRC(4)_T	0	0
ENSG00000260247.1	SUB1P4	-0.60727	0.00414478	0.013499	0.570175438596491	0.610810810810811	AML-MRC(4)_T	0	0
ENSG00000265055.2		-0.60733	5.40144e-06	3.5987e-05	0.728070175438597	0.844144144144144	AML-MRC(4)_T	0	0
ENSG00000279840.1		-0.60744	0.153441		0.087719298245614	0.174774774774775	AML-MRC(4)_T	0	0
ENSG00000221038.1	RNU6ATAC7P	-0.60753	0.170732	0.28603	0.105263157894737	0.179279279279279	AML-MRC(4)_T	0	0
ENSG00000233980.1	FDPSP2	-0.60757	0.000311253	0.0013957	0.710526315789474	0.723423423423423	AML-MRC(4)_T	0	0
ENSG00000107537.14	PHYH	-0.6078	4.37168e-30	5.6591e-28	1	1	AML-MRC(4)_T	0	0
ENSG00000120093.11	HOXB3	-0.60797	0.000336086	0.0014934	1	0.994594594594595	AML-MRC(4)_T	0	1
ENSG00000226977.1	HMGN1P24	-0.60803	0.0447638	0.099436	0.149122807017544	0.321621621621622	AML-MRC(4)_T	0	0
ENSG00000145743.17	FBXL17	-0.60814	2.6512e-27	2.6486e-25	1	1	AML-MRC(4)_T	0	0
ENSG00000237064.1	EIF3IP1	-0.60824	0.0151079	0.040684	0.43859649122807	0.542342342342342	AML-MRC(4)_T	0	0
ENSG00000255858.3		-0.6083	0.0248201	0.061366	0.350877192982456	0.413513513513514	AML-MRC(4)_T	0	0
ENSG00000237234.7		-0.60835	0.166767	0.28116	0.184210526315789	0.202702702702703	AML-MRC(4)_T	0	0
ENSG00000254527.1	ENPP7P12	-0.60853	0.000358561	0.0015819	0.640350877192982	0.745945945945946	AML-MRC(4)_T	0	0
ENSG00000233674.2		-0.60862	0.000550132	0.0023077	0.736842105263158	0.78018018018018	AML-MRC(4)_T	0	0
ENSG00000152413.15	HOMER1	-0.60874	6.46713e-06	4.2519e-05	0.991228070175439	0.988288288288288	AML-MRC(4)_T	0	0
ENSG00000165272.16	AQP3	-0.60875	3.91003e-08	3.8431e-07	1	1	AML-MRC(4)_T	0	0
ENSG00000133835.17	HSD17B4	-0.60878	8.86564e-20	4.0607e-18	1	1	AML-MRC(4)_T	0	0
ENSG00000197444.10	OGDHL	-0.60908	0.000984341	0.003852	0.87719298245614	0.928828828828829	AML-MRC(4)_T	0	0
ENSG00000172482.5	AGXT	-0.60918	0.0324861	0.076678	0.526315789473684	0.664864864864865	AML-MRC(4)_T	0	0
ENSG00000252764.1	RNU6-1092P	-0.60932	0.25336	0.38619	0.140350877192982	0.165765765765766	AML-MRC(4)_T	0	0
ENSG00000286505.1		-0.60945	0.13337	0.23682	0.184210526315789	0.211711711711712	AML-MRC(4)_T	0	0
ENSG00000242995.1	RPL36AP1	-0.60947	0.0161543	0.042997	0.456140350877193	0.503603603603604	AML-MRC(4)_T	0	0
ENSG00000266654.1		-0.60947	1.04952e-06	8.0248e-06	0.912280701754386	0.930630630630631	AML-MRC(4)_T	0	0
ENSG00000206432.4	TMEM200C	-0.60954	0.078739	0.15668	0.131578947368421	0.240540540540541	AML-MRC(4)_T	0	0
ENSG00000265366.6	GLUD1P2	-0.6096	8.85923e-07	6.8855e-06	0.921052631578947	0.953153153153153	AML-MRC(4)_T	0	0
ENSG00000252941.1	RNA5SP340	-0.60966	0.0211237	0.053758	0.254385964912281	0.34954954954955	AML-MRC(4)_T	0	0
ENSG00000183628.14	DGCR6	-0.60968	0.000273433	0.0012453	0.859649122807018	0.921621621621622	AML-MRC(4)_T	0	0
ENSG00000123643.13	SLC36A1	-0.60982	2.16005e-14	5.1496e-13	1	1	AML-MRC(4)_T	0	0
ENSG00000213875.3		-0.61005	1.12006e-08	1.1994e-07	0.956140350877193	0.989189189189189	AML-MRC(4)_T	0	0
ENSG00000267452.3	LINC02073	-0.6101	0.00216152	0.0076589	0.692982456140351	0.754054054054054	AML-MRC(4)_T	0	0
ENSG00000160307.10	S100B	-0.61013	0.000122661	0.00060842	1	1	AML-MRC(4)_T	0	0
ENSG00000251493.5	FOXD1	-0.61044	0.00904769	0.026417	0.728070175438597	0.700900900900901	AML-MRC(4)_T	0	1
ENSG00000242683.1	RPL12P21	-0.61048	0.00114105	0.0043856	0.631578947368421	0.733333333333333	AML-MRC(4)_T	0	0
ENSG00000166049.11	PASD1	-0.61077	0.188559	0.30895	0.105263157894737	0.179279279279279	AML-MRC(4)_T	0	0
ENSG00000055957.11	ITIH1	-0.61096	5.46099e-06	3.636e-05	0.894736842105263	0.94954954954955	AML-MRC(4)_T	0	0
ENSG00000266469.2		-0.61113	3.47574e-11	5.3645e-10	0.964912280701754	0.983783783783784	AML-MRC(4)_T	0	0
ENSG00000152402.11	GUCY1A2	-0.61116	0.0263813	0.064598	0.508771929824561	0.533333333333333	AML-MRC(4)_T	0	0
ENSG00000259369.1		-0.61126	0.0123182	0.034234	0.482456140350877	0.534234234234234	AML-MRC(4)_T	0	0
ENSG00000144285.22	SCN1A	-0.6114	0.0767425	0.15356	0.289473684210526	0.342342342342342	AML-MRC(4)_T	0	0
ENSG00000277127.1		-0.61156	0.00600998	0.018589	0.43859649122807	0.535135135135135	AML-MRC(4)_T	0	0
ENSG00000275410.5	HNF1B	-0.6118	0.0108607	0.030783	0.543859649122807	0.530630630630631	AML-MRC(4)_T	0	1
ENSG00000125434.11	SLC25A35	-0.61189	9.15712e-28	9.5529e-26	1	1	AML-MRC(4)_T	0	0
ENSG00000241183.1		-0.6119	0.0752347	0.15116	0.245614035087719	0.304504504504505	AML-MRC(4)_T	0	0
ENSG00000264322.2	RN7SL448P	-0.61191	0.0294476	0.070731	0.184210526315789	0.281981981981982	AML-MRC(4)_T	0	0
ENSG00000224513.2		-0.61194	0.0243816	0.060486	0.385964912280702	0.451351351351351	AML-MRC(4)_T	0	0
ENSG00000073417.15	PDE8A	-0.61198	8.45819e-24	5.8585e-22	1	1	AML-MRC(4)_T	0	0
ENSG00000241228.1	RPL12P31	-0.61215	0.0175869	0.046088	0.333333333333333	0.438738738738739	AML-MRC(4)_T	0	0
ENSG00000063660.9	GPC1	-0.61244	9.87676e-07	7.5984e-06	1	0.998198198198198	AML-MRC(4)_T	1	0
ENSG00000285527.1		-0.61246	0.0174649	0.045845	0.429824561403509	0.491891891891892	AML-MRC(4)_T	0	0
ENSG00000286763.1		-0.61275	0.0356648	0.082753	0.201754385964912	0.300900900900901	AML-MRC(4)_T	0	0
ENSG00000266184.1		-0.61285	0.00043381	0.0018736	0.587719298245614	0.735135135135135	AML-MRC(4)_T	0	0
ENSG00000230583.7	GTF2IRD1P1	-0.61288	2.12258e-08	2.1748e-07	0.947368421052632	0.98018018018018	AML-MRC(4)_T	0	0
ENSG00000236053.1	LINC01067	-0.6129	0.0317961	0.075374	0.201754385964912	0.302702702702703	AML-MRC(4)_T	0	0
ENSG00000180071.20	ANKRD18A	-0.61313	0.00562753	0.017563	0.982456140350877	0.969369369369369	AML-MRC(4)_T	0	0
ENSG00000213880.3	RPL7AP7	-0.61325	0.00893178	0.026138	0.429824561403509	0.481981981981982	AML-MRC(4)_T	0	0
ENSG00000171489.10	SPACA5	-0.6134	0.00944179	0.027364	0.307017543859649	0.46036036036036	AML-MRC(4)_T	0	0
ENSG00000248109.3	MARCOL	-0.61358	0.116036	0.21304	0.149122807017544	0.192792792792793	AML-MRC(4)_T	0	0
ENSG00000251001.1		-0.61363	0.215302	0.3417	0.245614035087719	0.173873873873874	AML-MRC(4)_T	0	0
ENSG00000265052.2	RN7SL622P	-0.61366	0.058748	0.12388	0.210526315789474	0.282882882882883	AML-MRC(4)_T	0	0
ENSG00000136160.17	EDNRB	-0.61373	0.00701509	0.021201	0.921052631578947	0.904504504504504	AML-MRC(4)_T	0	0
ENSG00000165804.16	ZNF219	-0.61376	9.11449e-15	2.2684e-13	1	1	AML-MRC(4)_T	0	1
ENSG00000158296.14	SLC13A3	-0.6138	5.54122e-05	0.0002971	0.982456140350877	0.959459459459459	AML-MRC(4)_T	0	0
ENSG00000257747.2	LINC02426	-0.61397	0.235076	0.36517	0.149122807017544	0.188288288288288	AML-MRC(4)_T	0	0
ENSG00000226999.1		-0.61407	0.0282606	0.068406	0.298245614035088	0.418918918918919	AML-MRC(4)_T	0	0
ENSG00000240870.2	RPL19P14	-0.61409	0.00525668	0.016582	0.429824561403509	0.555855855855856	AML-MRC(4)_T	0	0
ENSG00000258748.1	KIF26A-DT	-0.61432	0.0221765	0.055924	0.403508771929825	0.455855855855856	AML-MRC(4)_T	0	0
ENSG00000226715.4	LINC01709	-0.61449	0.171586	0.28718	0.140350877192982	0.185585585585586	AML-MRC(4)_T	0	0
ENSG00000239696.3		-0.61449	0.0012912	0.0048894	0.675438596491228	0.714414414414414	AML-MRC(4)_T	0	0
ENSG00000261141.1		-0.61455	8.97864e-08	8.3196e-07	0.929824561403509	0.931531531531532	AML-MRC(4)_T	0	0
ENSG00000254012.1	RPL10P8	-0.61474	0.000684936	0.0027969	0.701754385964912	0.812612612612613	AML-MRC(4)_T	0	0
ENSG00000257359.1		-0.61483	0.00298922	0.010162	0.745614035087719	0.7	AML-MRC(4)_T	0	0
ENSG00000236569.3	HNRNPA1P73	-0.61489	0.159555	0.27164	0.0964912280701754	0.176576576576577	AML-MRC(4)_T	0	0
ENSG00000252657.1		-0.61506	0.0121348	0.033808	0.508771929824561	0.494594594594595	AML-MRC(4)_T	0	0
ENSG00000227770.1	RPL7P12	-0.61507	0.00990482	0.028489	0.543859649122807	0.582882882882883	AML-MRC(4)_T	0	0
ENSG00000158623.14	COPG2	-0.61518	6.2905e-27	6.1119e-25	1	1	AML-MRC(4)_T	0	0
ENSG00000263641.1	MIR4777	-0.61528	0.0327521	0.077188	0.263157894736842	0.347747747747748	AML-MRC(4)_T	0	0
ENSG00000223733.1	RPL18AP14	-0.61544	0.0270112	0.065882	0.236842105263158	0.347747747747748	AML-MRC(4)_T	0	0
ENSG00000258753.1		-0.61565	0.0175781	0.046071	0.578947368421053	0.540540540540541	AML-MRC(4)_T	0	0
ENSG00000140478.15	GOLGA6D	-0.61579	0.047117	0.1036	0.219298245614035	0.294594594594595	AML-MRC(4)_T	0	0
ENSG00000187498.16	COL4A1	-0.61582	0.0031378	0.010603	0.93859649122807	0.954054054054054	AML-MRC(4)_T	0	0
ENSG00000117602.13	RCAN3	-0.61599	6.52128e-15	1.657e-13	1	1	AML-MRC(4)_T	0	0
ENSG00000227454.2	MTND4P30	-0.61606	0.0339014	0.079372	0.333333333333333	0.398198198198198	AML-MRC(4)_T	0	0
ENSG00000153113.24	CAST	-0.61614	1.54396e-16	4.7642e-15	1	1	AML-MRC(4)_T	0	0
ENSG00000241059.2		-0.61631	0.0375802	0.086362	0.385964912280702	0.411711711711712	AML-MRC(4)_T	0	0
ENSG00000242978.1	PPIAP83	-0.61662	0.0242552	0.060215	0.254385964912281	0.357657657657658	AML-MRC(4)_T	0	0
ENSG00000229657.2	RPL13AP11	-0.61744	0.0867648	0.16937	0.192982456140351	0.246846846846847	AML-MRC(4)_T	0	0
ENSG00000223442.1	TH2LCRR	-0.61745	4.19892e-11	6.413e-10	0.982456140350877	0.98018018018018	AML-MRC(4)_T	0	0
ENSG00000264675.1	MIR4285	-0.6175	0.00528422	0.016655	0.429824561403509	0.527027027027027	AML-MRC(4)_T	0	0
ENSG00000161958.11	FGF11	-0.61771	3.27567e-09	3.7804e-08	0.973684210526316	0.981981981981982	AML-MRC(4)_T	0	0
ENSG00000244708.1	RPL23P10	-0.61794	0.168653	0.28355	0.087719298245614	0.174774774774775	AML-MRC(4)_T	0	0
ENSG00000264840.1	RN7SL404P	-0.61809	0.0446287	0.099209	0.298245614035088	0.343243243243243	AML-MRC(4)_T	0	0
ENSG00000135424.18	ITGA7	-0.61842	7.36436e-07	5.812e-06	1	0.999099099099099	AML-MRC(4)_T	1	0
ENSG00000243020.1	RPL7P39	-0.61877	0.0176265	0.046164	0.236842105263158	0.332432432432432	AML-MRC(4)_T	0	0
ENSG00000260471.1	PPIAP49	-0.61897	0.019048	0.04929	0.271929824561404	0.356756756756757	AML-MRC(4)_T	0	0
ENSG00000226051.8	ZNF503-AS1	-0.61906	0.0121372	0.033812	0.649122807017544	0.754054054054054	AML-MRC(4)_T	0	0
ENSG00000168077.14	SCARA3	-0.61907	0.00987653	0.02843	0.815789473684211	0.872072072072072	AML-MRC(4)_T	1	0
ENSG00000227300.12	KRT16P2	-0.61911	0.142587	0.24928	0.114035087719298	0.190990990990991	AML-MRC(4)_T	0	0
ENSG00000279771.1		-0.61949	0.0970609	0.18514	0.0526315789473684	0.218918918918919	AML-MRC(4)_T	0	0
ENSG00000181433.9	SAGE1	-0.6195	0.138029	0.24313	0.43859649122807	0.522522522522523	AML-MRC(4)_T	0	0
ENSG00000244514.3	RN7SL125P	-0.61967	0.156975	0.26822	0.192982456140351	0.267567567567568	AML-MRC(4)_T	0	0
ENSG00000278959.1		-0.61991	4.44542e-06	3.0171e-05	0.912280701754386	0.943243243243243	AML-MRC(4)_T	0	0
ENSG00000188716.5	DUSP29	-0.62012	0.0665194	0.13707	0.166666666666667	0.243243243243243	AML-MRC(4)_T	0	0
ENSG00000173699.16	SPATA3	-0.62016	0.0927883	0.17867	0.149122807017544	0.231531531531532	AML-MRC(4)_T	0	0
ENSG00000224895.1	VPS26BP1	-0.62021	0.00226085	0.0079603	0.62280701754386	0.661261261261261	AML-MRC(4)_T	0	0
ENSG00000224341.1	AKR7A2P2	-0.62028	0.0137799	0.037616	0.368421052631579	0.483783783783784	AML-MRC(4)_T	0	0
ENSG00000256902.1	IQSEC3P1	-0.6203	6.84133e-06	4.4757e-05	0.868421052631579	0.877477477477478	AML-MRC(4)_T	0	0
ENSG00000256654.4		-0.62048	0.12809	0.22983	0.131578947368421	0.203603603603604	AML-MRC(4)_T	0	0
ENSG00000228674.4	PPIAP59	-0.6206	0.0179058	0.046797	0.421052631578947	0.485585585585586	AML-MRC(4)_T	0	0
ENSG00000214041.4	PGAM1P4	-0.62084	0.000598081	0.002485	0.587719298245614	0.684684684684685	AML-MRC(4)_T	0	0
ENSG00000167608.12	TMC4	-0.62096	8.25077e-13	1.5909e-11	1	1	AML-MRC(4)_T	0	0
ENSG00000228826.3		-0.62101	0.00175519	0.0063925	0.482456140350877	0.624324324324324	AML-MRC(4)_T	0	0
ENSG00000225233.2		-0.62109	0.0277408	0.067352	0.201754385964912	0.286486486486487	AML-MRC(4)_T	0	0
ENSG00000233595.2	MTND2P29	-0.62114	0.132013	0.23515	0.166666666666667	0.214414414414414	AML-MRC(4)_T	0	0
ENSG00000228540.1		-0.62116	2.78127e-06	1.9633e-05	0.859649122807018	0.90990990990991	AML-MRC(4)_T	0	0
ENSG00000235899.2	LINC01564	-0.62121	0.123798	0.22369	0.236842105263158	0.204504504504504	AML-MRC(4)_T	0	0
ENSG00000133083.15	DCLK1	-0.62142	0.0188465	0.048858	0.728070175438597	0.725225225225225	AML-MRC(4)_T	0	0
ENSG00000185372.3	OR2V1	-0.62155	0.124854	0.22521	0.149122807017544	0.245045045045045	AML-MRC(4)_T	0	0
ENSG00000158423.17	RIBC1	-0.62158	1.54053e-21	8.7563e-20	1	0.998198198198198	AML-MRC(4)_T	0	0
ENSG00000263639.7	MSMB	-0.62165	0.0012648	0.0048043	0.666666666666667	0.727027027027027	AML-MRC(4)_T	0	0
ENSG00000261097.1	LINC00563	-0.62188	0.0603594	0.12665	0.131578947368421	0.241441441441441	AML-MRC(4)_T	0	0
ENSG00000268055.1		-0.62196	0.158453	0.2701	0.149122807017544	0.189189189189189	AML-MRC(4)_T	0	0
ENSG00000280004.1		-0.62216	0.00690379	0.020911	0.447368421052632	0.533333333333333	AML-MRC(4)_T	0	0
ENSG00000212144.1		-0.62227	0.0528277	0.1137	0.236842105263158	0.317117117117117	AML-MRC(4)_T	0	0
ENSG00000167034.10	NKX3-1	-0.62231	4.9388e-05	0.00026767	1	0.995495495495496	AML-MRC(4)_T	0	1
ENSG00000266288.1	LINC02974	-0.62239	0.0437342	0.097583	0.228070175438596	0.368468468468468	AML-MRC(4)_T	0	0
ENSG00000213302.3	RPL31P37	-0.62241	0.0143217	0.03888	0.219298245614035	0.389189189189189	AML-MRC(4)_T	0	0
ENSG00000213461.3	RPL32P15	-0.62259	0.0384712	0.087993	0.315789473684211	0.41981981981982	AML-MRC(4)_T	0	0
ENSG00000279706.1		-0.62266	0.0868631	0.16949	0.298245614035088	0.340540540540541	AML-MRC(4)_T	0	0
ENSG00000256035.1		-0.62282	0.0243918	0.060504	0.271929824561404	0.333333333333333	AML-MRC(4)_T	0	0
ENSG00000266446.1		-0.62292	0.00063016	0.0025987	0.649122807017544	0.795495495495495	AML-MRC(4)_T	0	0
ENSG00000257711.2		-0.62299	0.00649786	0.019853	0.429824561403509	0.503603603603604	AML-MRC(4)_T	0	0
ENSG00000196166.5	LINC03042	-0.62318	0.0483577	0.1058	0.280701754385965	0.425225225225225	AML-MRC(4)_T	0	0
ENSG00000232568.2	RPL23AP35	-0.6232	0.00651132	0.019887	0.456140350877193	0.554054054054054	AML-MRC(4)_T	0	0
ENSG00000186881.3	OR13F1	-0.62325	0.0182166	0.047469	0.342105263157895	0.424324324324324	AML-MRC(4)_T	0	0
ENSG00000237306.1	HSPE1P22	-0.62329	0.0195719	0.050407	0.464912280701754	0.501801801801802	AML-MRC(4)_T	0	0
ENSG00000258535.1		-0.62336	0.0513929	0.11118	0.157894736842105	0.248648648648649	AML-MRC(4)_T	0	0
ENSG00000287840.1		-0.62336	0.0015546	0.0057502	0.701754385964912	0.697297297297297	AML-MRC(4)_T	0	0
ENSG00000204802.3	FAM88C	-0.62337	0.00198204	0.0071065	0.447368421052632	0.569369369369369	AML-MRC(4)_T	0	0
ENSG00000248245.1		-0.6236	0.0864041	0.1688	0.131578947368421	0.232432432432432	AML-MRC(4)_T	0	0
ENSG00000106483.12	SFRP4	-0.62365	1.98728e-06	1.4495e-05	0.991228070175439	0.985585585585586	AML-MRC(4)_T	0	1
ENSG00000258525.2		-0.6239	6.40937e-08	6.084e-07	0.991228070175439	0.971171171171171	AML-MRC(4)_T	0	0
ENSG00000278275.2		-0.62396	2.66351e-05	0.00015353	0.93859649122807	0.951351351351351	AML-MRC(4)_T	0	0
ENSG00000275676.1		-0.62416	0.0541037	0.11596	0.342105263157895	0.314414414414414	AML-MRC(4)_T	0	0
ENSG00000173852.15	DPY19L1	-0.62437	8.70796e-18	3.1386e-16	1	1	AML-MRC(4)_T	0	0
ENSG00000240627.1		-0.62449	0.012284	0.034151	0.271929824561404	0.396396396396396	AML-MRC(4)_T	0	0
ENSG00000271182.1		-0.62465	0.000155909	0.0007549	0.780701754385965	0.820720720720721	AML-MRC(4)_T	0	0
ENSG00000176659.9	LINC02910	-0.62473	4.92962e-08	4.7754e-07	1	1	AML-MRC(4)_T	0	0
ENSG00000283146.1	MIR548AU	-0.62494	0.097611	0.18598	0.271929824561404	0.338738738738739	AML-MRC(4)_T	0	0
ENSG00000286957.1		-0.62517	0.000336336	0.0014942	0.657894736842105	0.763063063063063	AML-MRC(4)_T	0	0
ENSG00000170166.6	HOXD4	-0.62567	0.169509	0.28461	0.087719298245614	0.18018018018018	AML-MRC(4)_T	0	1
ENSG00000180044.5	C3orf80	-0.62571	0.000229974	0.0010666	1	0.979279279279279	AML-MRC(4)_T	0	0
ENSG00000207583.1	MIR606	-0.62591	0.032154	0.076065	0.315789473684211	0.363063063063063	AML-MRC(4)_T	0	0
ENSG00000248487.9	ABHD14A	-0.62597	1.12925e-20	5.8047e-19	1	1	AML-MRC(4)_T	0	0
ENSG00000228879.1	RPL35AP6	-0.62598	2.67999e-05	0.00015433	0.87719298245614	0.846846846846847	AML-MRC(4)_T	0	0
ENSG00000250768.1	DPP3P1	-0.62598	0.0425119	0.095392	0.184210526315789	0.252252252252252	AML-MRC(4)_T	0	0
ENSG00000210176.1	MT-TH	-0.62644	0.251738	0.3843	0.219298245614035	0.215315315315315	AML-MRC(4)_T	0	0
ENSG00000223394.2	TRBV29OR9-2	-0.6266	0.0376506	0.086481	0.245614035087719	0.299099099099099	AML-MRC(4)_T	0	0
ENSG00000258913.2	LINC02691	-0.62669	0.0793869	0.1577	0.254385964912281	0.31981981981982	AML-MRC(4)_T	0	0
ENSG00000159763.4	PIP	-0.62685	0.0307609	0.073331	0.263157894736842	0.340540540540541	AML-MRC(4)_T	0	0
ENSG00000229407.5		-0.62686	0.186752	0.3067	0.149122807017544	0.200900900900901	AML-MRC(4)_T	0	0
ENSG00000254252.1	RPL7P20	-0.62698	0.0058011	0.01802	0.482456140350877	0.563063063063063	AML-MRC(4)_T	0	0
ENSG00000277043.1	EEF1A1P42	-0.62724	0.00137819	0.0051762	0.587719298245614	0.67027027027027	AML-MRC(4)_T	0	0
ENSG00000167757.14	KLK11	-0.62736	0.0848847	0.16642	0.210526315789474	0.276576576576577	AML-MRC(4)_T	0	0
ENSG00000179468.5	OR9A2	-0.62753	0.110259	0.20474	0.166666666666667	0.230630630630631	AML-MRC(4)_T	0	0
ENSG00000204652.6	RPS26P8	-0.62763	3.10835e-05	0.00017613	0.894736842105263	0.9	AML-MRC(4)_T	0	0
ENSG00000145832.14	SLC25A48	-0.62768	0.0392984	0.089578	0.421052631578947	0.476576576576577	AML-MRC(4)_T	0	0
ENSG00000224473.1	CCND3P1	-0.62778	0.00650128	0.01986	0.456140350877193	0.498198198198198	AML-MRC(4)_T	0	0
ENSG00000239189.1	RNU6-634P	-0.62786	0.156816	0.268	0.149122807017544	0.181981981981982	AML-MRC(4)_T	0	0
ENSG00000255817.1		-0.62792	0.0611387	0.12797	0.201754385964912	0.26036036036036	AML-MRC(4)_T	0	0
ENSG00000211692.1	TRGJP1	-0.62794	3.08572e-06	2.1616e-05	0.956140350877193	0.976576576576577	AML-MRC(4)_T	0	0
ENSG00000240828.1	RPL21P4	-0.62797	2.67424e-05	0.00015402	0.842105263157895	0.888288288288288	AML-MRC(4)_T	0	0
ENSG00000257698.2	GIHCG	-0.62804	5.65093e-13	1.1113e-11	1	1	AML-MRC(4)_T	0	0
ENSG00000177694.16	NAALADL2	-0.62807	1.96429e-05	0.00011648	0.964912280701754	0.954954954954955	AML-MRC(4)_T	1	0
ENSG00000213587.3		-0.62831	0.0535355	0.11494	0.263157894736842	0.343243243243243	AML-MRC(4)_T	0	0
ENSG00000163751.4	CPA3	-0.629	0.000190583	0.00090222	1	0.998198198198198	AML-MRC(4)_T	0	0
ENSG00000206786.1	RNU6-701P	-0.62906	0.00895728	0.026201	0.368421052631579	0.46036036036036	AML-MRC(4)_T	0	0
ENSG00000201207.1		-0.62907	1.47517e-05	9.0031e-05	0.754385964912281	0.857657657657658	AML-MRC(4)_T	0	0
ENSG00000204072.3	ARMCX7P	-0.62943	5.5153e-05	0.00029579	0.754385964912281	0.804504504504505	AML-MRC(4)_T	0	0
ENSG00000258128.2	MKRN9P	-0.62954	5.15451e-05	0.00027816	0.850877192982456	0.909009009009009	AML-MRC(4)_T	0	0
ENSG00000200295.1	RNU6-527P	-0.62971	0.155475	0.26641	0.149122807017544	0.193693693693694	AML-MRC(4)_T	0	0
ENSG00000250114.1		-0.63039	0.154989	0.26574	0.210526315789474	0.185585585585586	AML-MRC(4)_T	0	0
ENSG00000201867.1		-0.63042	0.16956	0.28463	0.12280701754386	0.174774774774775	AML-MRC(4)_T	0	0
ENSG00000228111.1	TPT1P2	-0.63066	0.00805035	0.023881	0.482456140350877	0.530630630630631	AML-MRC(4)_T	0	0
ENSG00000078804.13	TP53INP2	-0.6307	1.46272e-06	1.0923e-05	1	1	AML-MRC(4)_T	0	0
ENSG00000007372.24	PAX6	-0.63085	0.000169052	0.00081129	0.824561403508772	0.85045045045045	AML-MRC(4)_T	0	1
ENSG00000166402.9	TUB	-0.63093	0.00017566	0.00083877	0.982456140350877	0.961261261261261	AML-MRC(4)_T	0	1
ENSG00000225347.1	SLC25A5P8	-0.63097	0.00125713	0.0047777	0.62280701754386	0.709009009009009	AML-MRC(4)_T	0	0
ENSG00000227762.4	GUSBP8	-0.63112	0.0201262	0.051609	0.263157894736842	0.328828828828829	AML-MRC(4)_T	0	0
ENSG00000202092.1	RNA5SP190	-0.63124	0.102058		0.0526315789473684	0.188288288288288	AML-MRC(4)_T	0	0
ENSG00000266312.2	LINC01927	-0.63193	0.0769286	0.15386	0.114035087719298	0.215315315315315	AML-MRC(4)_T	0	0
ENSG00000174495.12	PPIAP80	-0.63201	0.0609854	0.1277	0.219298245614035	0.278378378378378	AML-MRC(4)_T	0	0
ENSG00000225751.2		-0.63207	0.00024116	0.0011116	0.763157894736842	0.805405405405405	AML-MRC(4)_T	0	0
ENSG00000243621.1		-0.63207	0.019862	0.051042	0.289473684210526	0.417117117117117	AML-MRC(4)_T	0	0
ENSG00000262815.1		-0.63219	0.00134794	0.0050803	0.675438596491228	0.673873873873874	AML-MRC(4)_T	0	0
ENSG00000232434.2	AJM1	-0.63229	4.42886e-17	1.451e-15	1	1	AML-MRC(4)_T	0	0
ENSG00000254254.6	PENK-AS1	-0.63265	1.57209e-05	9.5302e-05	0.87719298245614	0.928828828828829	AML-MRC(4)_T	0	0
ENSG00000159713.11	TPPP3	-0.63296	0.000174621	0.00083437	1	1	AML-MRC(4)_T	0	0
ENSG00000125813.13	PAX1	-0.63297	0.125209	0.22568	0.140350877192982	0.22972972972973	AML-MRC(4)_T	0	1
ENSG00000252577.1	SCARNA20	-0.63328	2.49215e-05	0.00014452	0.842105263157895	0.88018018018018	AML-MRC(4)_T	0	0
ENSG00000214856.11	KRT16P1	-0.63331	0.112304	0.2077	0.157894736842105	0.20990990990991	AML-MRC(4)_T	0	0
ENSG00000229890.1	ACTP1	-0.63349	0.150089	0.25948	0.157894736842105	0.217117117117117	AML-MRC(4)_T	0	0
ENSG00000266907.1		-0.63357	5.91709e-09	6.5923e-08	0.991228070175439	0.990990990990991	AML-MRC(4)_T	0	0
ENSG00000264622.1		-0.63358	0.0467856	0.10304	0.105263157894737	0.227927927927928	AML-MRC(4)_T	0	0
ENSG00000237107.3	RPL36AP5	-0.63384	0.0830756	0.16363	0.175438596491228	0.233333333333333	AML-MRC(4)_T	0	0
ENSG00000241008.1	RPL7AP55	-0.63384	0.0223303	0.056242	0.43859649122807	0.507207207207207	AML-MRC(4)_T	0	0
ENSG00000239247.3	RN7SL589P	-0.63401	0.0125823	0.034861	0.342105263157895	0.526126126126126	AML-MRC(4)_T	0	0
ENSG00000164076.17	CAMKV	-0.63404	0.000125082	0.00061905	0.973684210526316	0.972972972972973	AML-MRC(4)_T	0	0
ENSG00000237090.1	MKRN8P	-0.63425	0.00246915	0.0086017	0.833333333333333	0.784684684684685	AML-MRC(4)_T	0	0
ENSG00000258927.2		-0.63444	0.085952	0.16804	0.254385964912281	0.340540540540541	AML-MRC(4)_T	0	0
ENSG00000106511.6	MEOX2	-0.63454	0.0518771	0.11204	0.236842105263158	0.310810810810811	AML-MRC(4)_T	0	1
ENSG00000248610.1	HSPA8P4	-0.63459	0.00193791	0.0069665	0.570175438596491	0.65045045045045	AML-MRC(4)_T	0	0
ENSG00000187546.14	AGMO	-0.63504	0.0141745	0.038547	0.657894736842105	0.685585585585586	AML-MRC(4)_T	0	0
ENSG00000204688.9	OR2H1	-0.63512	0.177105	0.2943	0.12280701754386	0.17027027027027	AML-MRC(4)_T	0	0
ENSG00000235414.3	RPSAP24	-0.63514	0.070974	0.14436	0.228070175438596	0.272072072072072	AML-MRC(4)_T	0	0
ENSG00000263572.2	MIR7853	-0.63529	0.0570453	0.121	0.131578947368421	0.242342342342342	AML-MRC(4)_T	0	0
ENSG00000224437.2	PIGUP1	-0.63537	0.00529616	0.016683	0.421052631578947	0.50990990990991	AML-MRC(4)_T	0	0
ENSG00000239490.1	RPS4XP18	-0.63556	0.0298982	0.071635	0.368421052631579	0.431531531531532	AML-MRC(4)_T	0	0
ENSG00000251730.1		-0.63568	0.00346037	0.01153	0.403508771929825	0.515315315315315	AML-MRC(4)_T	0	0
ENSG00000254226.6	LINC01933	-0.63579	0.000552498	0.0023164	0.675438596491228	0.731531531531531	AML-MRC(4)_T	0	0
ENSG00000264775.1	PPIAP14	-0.63599	0.0608907	0.12756	0.254385964912281	0.336936936936937	AML-MRC(4)_T	0	0
ENSG00000271537.1		-0.63616	7.84431e-07	6.1655e-06	0.859649122807018	0.891891891891892	AML-MRC(4)_T	0	0
ENSG00000240583.13	AQP1	-0.63634	0.000131939	0.00064966	1	1	AML-MRC(4)_T	1	0
ENSG00000199977.1		-0.63641	4.33014e-05	0.00023775	0.824561403508772	0.823423423423423	AML-MRC(4)_T	0	0
ENSG00000260899.1		-0.63657	0.00756635	0.022648	0.359649122807018	0.447747747747748	AML-MRC(4)_T	0	0
ENSG00000232422.1	KNOP1P4	-0.63674	0.000124064	0.00061444	0.736842105263158	0.841441441441441	AML-MRC(4)_T	0	0
ENSG00000241963.3	RN7SL655P	-0.63675	0.13199	0.23514	0.245614035087719	0.320720720720721	AML-MRC(4)_T	0	0
ENSG00000263938.1		-0.63696	0.0399434	0.090761	0.157894736842105	0.310810810810811	AML-MRC(4)_T	0	0
ENSG00000200227.1	RNA5SP197	-0.63712	0.00313672	0.0106	0.535087719298246	0.594594594594595	AML-MRC(4)_T	0	0
ENSG00000227002.2	SNRPEP10	-0.63717	0.0754126	0.15144	0.131578947368421	0.227927927927928	AML-MRC(4)_T	0	0
ENSG00000260234.5		-0.63747	0.069426	0.14183	0.192982456140351	0.245045045045045	AML-MRC(4)_T	0	0
ENSG00000266278.1	LINC01910	-0.63761	0.0464872	0.10251	0.210526315789474	0.304504504504505	AML-MRC(4)_T	0	0
ENSG00000213231.13	TCL1B	-0.63829	0.0810474	0.16041	0.149122807017544	0.253153153153153	AML-MRC(4)_T	0	0
ENSG00000130270.16	ATP8B3	-0.63846	6.16583e-17	1.9923e-15	1	1	AML-MRC(4)_T	0	0
ENSG00000116981.3	NT5C1A	-0.63854	0.0640773	0.13299	0.228070175438596	0.300900900900901	AML-MRC(4)_T	0	0
ENSG00000175311.7	ANKS4B	-0.63858	0.00452422	0.014562	0.675438596491228	0.684684684684685	AML-MRC(4)_T	0	0
ENSG00000236928.3		-0.63866	0.000355251	0.0015689	0.692982456140351	0.733333333333333	AML-MRC(4)_T	0	0
ENSG00000253064.1	RNU6-711P	-0.63886	0.0542908	0.11629	0.491228070175439	0.534234234234234	AML-MRC(4)_T	0	0
ENSG00000253088.1		-0.63895	0.0247795	0.06128	0.614035087719298	0.674774774774775	AML-MRC(4)_T	0	0
ENSG00000200254.1	RNU6-536P	-0.63908	0.0177962	0.046546	0.324561403508772	0.356756756756757	AML-MRC(4)_T	0	0
ENSG00000266449.1	MIR3713	-0.63916	0.135046	0.23909	0.149122807017544	0.196396396396396	AML-MRC(4)_T	0	0
ENSG00000234397.3	PPIAP34	-0.63957	0.000979446	0.0038364	0.605263157894737	0.684684684684685	AML-MRC(4)_T	0	0
ENSG00000106367.15	AP1S1	-0.63964	4.85083e-17	1.5843e-15	1	1	AML-MRC(4)_T	0	0
ENSG00000148136.5	OR13C4	-0.63973	0.0675732	0.13882	0.236842105263158	0.267567567567568	AML-MRC(4)_T	0	0
ENSG00000267251.2		-0.63989	0.00112329	0.004326	0.596491228070175	0.687387387387387	AML-MRC(4)_T	0	0
ENSG00000254813.5	LINC03019	-0.63998	0.00343551	0.011457	0.649122807017544	0.733333333333333	AML-MRC(4)_T	0	0
ENSG00000235165.2	CDK5P1	-0.64019	0.0191943	0.049612	0.210526315789474	0.333333333333333	AML-MRC(4)_T	0	0
ENSG00000280711.1	JADRR	-0.6402	0.112557	0.20805	0.105263157894737	0.19009009009009	AML-MRC(4)_T	0	0
ENSG00000239959.1	ENPP7P2	-0.64025	1.7862e-05	0.00010694	0.745614035087719	0.817117117117117	AML-MRC(4)_T	0	0
ENSG00000232605.2	HMGN2P11	-0.6403	0.0595933	0.12539	0.166666666666667	0.247747747747748	AML-MRC(4)_T	0	0
ENSG00000243027.3	RN7SL354P	-0.64042	0.0460444	0.10174	0.263157894736842	0.32972972972973	AML-MRC(4)_T	0	0
ENSG00000111052.7	LIN7A	-0.64048	0.00163951	0.0060234	1	0.983783783783784	AML-MRC(4)_T	0	0
ENSG00000248843.1	RPL7AP29	-0.64063	0.0330721	0.077779	0.37719298245614	0.444144144144144	AML-MRC(4)_T	0	0
ENSG00000255106.1	RPL7AP79	-0.64075	0.0686218	0.14051	0.184210526315789	0.265765765765766	AML-MRC(4)_T	0	0
ENSG00000164406.8	LEAP2	-0.64076	2.63485e-13	5.4307e-12	1	0.995495495495496	AML-MRC(4)_T	0	0
ENSG00000211809.2	TRAV27	-0.64107	6.395e-05	0.0003378	0.868421052631579	0.878378378378378	AML-MRC(4)_T	0	0
ENSG00000122254.7	HS3ST2	-0.64108	0.0194531	0.050168	0.535087719298246	0.534234234234234	AML-MRC(4)_T	0	0
ENSG00000185621.11	LMLN	-0.64134	3.0489e-18	1.1631e-16	1	0.998198198198198	AML-MRC(4)_T	0	0
ENSG00000225981.1	MICALL2-DT	-0.64134	4.70452e-09	5.3097e-08	0.93859649122807	0.98018018018018	AML-MRC(4)_T	0	0
ENSG00000287991.1		-0.64152	0.00139755	0.0052387	0.736842105263158	0.732432432432432	AML-MRC(4)_T	0	0
ENSG00000283566.2		-0.64158	0.000820303	0.0032737	0.736842105263158	0.792792792792793	AML-MRC(4)_T	0	0
ENSG00000132932.17	ATP8A2	-0.64181	0.000246606	0.0011342	0.982456140350877	0.969369369369369	AML-MRC(4)_T	0	0
ENSG00000167748.11	KLK1	-0.64212	1.91359e-05	0.00011384	0.93859649122807	0.964864864864865	AML-MRC(4)_T	0	0
ENSG00000286011.1		-0.64212	8.19581e-08	7.6497e-07	0.929824561403509	0.927027027027027	AML-MRC(4)_T	0	0
ENSG00000229596.3	MYL12BP3	-0.64223	0.00551054	0.017246	0.447368421052632	0.471171171171171	AML-MRC(4)_T	0	0
ENSG00000266555.1	MIR3145	-0.64228	0.100998	0.19108	0.157894736842105	0.224324324324324	AML-MRC(4)_T	0	0
ENSG00000287094.1		-0.64251	1.65913e-08	1.7342e-07	1	0.992792792792793	AML-MRC(4)_T	0	0
ENSG00000232892.1	RGS5-AS1	-0.64259	0.0118654	0.033179	0.359649122807018	0.471171171171171	AML-MRC(4)_T	0	0
ENSG00000249510.1	RPL6P23	-0.64261	0.127811		0.0789473684210526	0.174774774774775	AML-MRC(4)_T	0	0
ENSG00000140519.14	RHCG	-0.64262	0.0503045	0.10931	0.403508771929825	0.511711711711712	AML-MRC(4)_T	0	0
ENSG00000147145.12	LPAR4	-0.64271	5.15055e-07	4.1576e-06	1	0.996396396396396	AML-MRC(4)_T	0	0
ENSG00000168631.13	MUCL3	-0.64274	0.0358099	0.083008	0.184210526315789	0.272972972972973	AML-MRC(4)_T	0	0
ENSG00000242575.1	TUBAP13	-0.64277	0.128781	0.2308	0.0789473684210526	0.177477477477477	AML-MRC(4)_T	0	0
ENSG00000250955.1		-0.64289	0.0235024	0.058644	0.359649122807018	0.444144144144144	AML-MRC(4)_T	0	0
ENSG00000253958.2	CLDN23	-0.64294	4.54519e-05	0.0002485	0.93859649122807	0.953153153153153	AML-MRC(4)_T	0	0
ENSG00000237746.1	ZNF101P1	-0.64316	0.00444759	0.014345	0.350877192982456	0.511711711711712	AML-MRC(4)_T	0	0
ENSG00000106333.13	PCOLCE	-0.64324	8.77449e-15	2.1915e-13	1	1	AML-MRC(4)_T	0	0
ENSG00000165566.12	AMER2	-0.64329	0.0325276	0.076749	0.228070175438596	0.369369369369369	AML-MRC(4)_T	0	0
ENSG00000137948.18	BRDT	-0.64347	0.0211855	0.053882	0.394736842105263	0.457657657657658	AML-MRC(4)_T	0	0
ENSG00000235574.1		-0.64397	0.000176361	0.00084174	0.736842105263158	0.732432432432432	AML-MRC(4)_T	0	0
ENSG00000251348.1	HSPD1P11	-0.64435	3.8754e-05	0.00021554	0.982456140350877	0.963963963963964	AML-MRC(4)_T	0	0
ENSG00000184139.8	RPL7AP28	-0.64438	0.267908	0.4028	0.245614035087719	0.290990990990991	AML-MRC(4)_T	0	0
ENSG00000225953.3	SATB2-AS1	-0.64452	0.000259713	0.0011888	0.850877192982456	0.891891891891892	AML-MRC(4)_T	0	0
ENSG00000277001.1		-0.64467	0.0974092	0.18567	0.192982456140351	0.245045045045045	AML-MRC(4)_T	0	0
ENSG00000256847.1	CCND2P1	-0.64469	0.0412087	0.09308	0.201754385964912	0.273873873873874	AML-MRC(4)_T	0	0
ENSG00000286095.1	SPEGNB	-0.64475	0.00648983	0.019834	0.342105263157895	0.43963963963964	AML-MRC(4)_T	0	0
ENSG00000280012.2	RPL23AP61	-0.64479	0.00146386	0.0054569	0.552631578947368	0.734234234234234	AML-MRC(4)_T	0	0
ENSG00000162039.17	MEIOB	-0.645	0.000274627	0.0012504	0.929824561403509	0.915315315315315	AML-MRC(4)_T	0	0
ENSG00000258274.1	CRADD-AS1	-0.64511	1.23653e-05	7.6724e-05	0.929824561403509	0.914414414414414	AML-MRC(4)_T	0	0
ENSG00000004838.14	ZMYND10	-0.64575	2.14615e-18	8.3753e-17	1	1	AML-MRC(4)_T	0	1
ENSG00000241146.1	RPL7P41	-0.64575	0.00735431	0.022089	0.263157894736842	0.365765765765766	AML-MRC(4)_T	0	0
ENSG00000275585.2	PDE4DIPP4	-0.64617	0.0130916	0.036001	0.710526315789474	0.803603603603604	AML-MRC(4)_T	0	0
ENSG00000164920.9	OSR2	-0.64619	0.00152986	0.005671	0.87719298245614	0.909009009009009	AML-MRC(4)_T	0	1
ENSG00000250259.1		-0.64626	0.00924994	0.026891	0.421052631578947	0.507207207207207	AML-MRC(4)_T	0	0
ENSG00000287894.1		-0.64641	0.0564807	0.12004	0.192982456140351	0.248648648648649	AML-MRC(4)_T	0	0
ENSG00000276172.1	ELMO2P1	-0.64692	0.0330122	0.077685	0.210526315789474	0.282882882882883	AML-MRC(4)_T	0	0
ENSG00000135111.16	TBX3	-0.6476	0.0595152	0.12524	0.421052631578947	0.579279279279279	AML-MRC(4)_T	0	1
ENSG00000256450.1		-0.64761	0.00335125	0.011216	0.473684210526316	0.581981981981982	AML-MRC(4)_T	0	0
ENSG00000214810.4	CYCSP55	-0.64763	0.000137708	0.00067564	0.789473684210526	0.840540540540541	AML-MRC(4)_T	0	0
ENSG00000262223.8	LINC03048	-0.64764	3.98754e-05	0.00022088	0.929824561403509	0.878378378378378	AML-MRC(4)_T	0	0
ENSG00000285520.1		-0.64769	0.024588	0.060895	0.359649122807018	0.404504504504504	AML-MRC(4)_T	0	0
ENSG00000257150.3	PGAM1P5	-0.6478	0.000691351	0.0028203	0.692982456140351	0.777477477477478	AML-MRC(4)_T	0	0
ENSG00000150276.8	PPIAP26	-0.64791	0.0240442	0.059747	0.298245614035088	0.365765765765766	AML-MRC(4)_T	0	0
ENSG00000266899.2	AKR1B1P7	-0.64795	0.0100199	0.028766	0.385964912280702	0.462162162162162	AML-MRC(4)_T	0	0
ENSG00000240881.1		-0.64808	0.0368204	0.084896	0.210526315789474	0.272972972972973	AML-MRC(4)_T	0	0
ENSG00000228171.1	C11orf98P3	-0.64826	0.00192177	0.0069167	0.587719298245614	0.681081081081081	AML-MRC(4)_T	0	0
ENSG00000182798.10	MAGEB17	-0.64828	0.00711691	0.021464	0.315789473684211	0.428828828828829	AML-MRC(4)_T	0	0
ENSG00000275293.1		-0.64828	0.0219651	0.055526	0.219298245614035	0.303603603603604	AML-MRC(4)_T	0	0
ENSG00000258342.2		-0.64834	0.0244246	0.060568	0.315789473684211	0.372972972972973	AML-MRC(4)_T	0	0
ENSG00000282876.1		-0.64839	7.58393e-09	8.3151e-08	0.903508771929825	0.932432432432432	AML-MRC(4)_T	0	0
ENSG00000087510.7	TFAP2C	-0.64858	0.0511895	0.11084	0.289473684210526	0.389189189189189	AML-MRC(4)_T	0	1
ENSG00000230891.7	LINC00692	-0.64858	0.226792	0.35509	0.157894736842105	0.166666666666667	AML-MRC(4)_T	0	0
ENSG00000225843.1	NIPA2P1	-0.64881	0.0602379	0.12645	0.175438596491228	0.238738738738739	AML-MRC(4)_T	0	0
ENSG00000226017.2	PRICKLE2-AS3	-0.64882	0.0704398	0.14351	0.157894736842105	0.252252252252252	AML-MRC(4)_T	0	0
ENSG00000198283.2	OR5B21	-0.649	0.00376406	0.012401	0.421052631578947	0.593693693693694	AML-MRC(4)_T	0	0
ENSG00000149646.12	CNBD2	-0.64908	9.91989e-09	1.0712e-07	0.982456140350877	0.978378378378378	AML-MRC(4)_T	0	0
ENSG00000258812.1	TRAV33	-0.64951	0.00298303	0.010144	0.456140350877193	0.588288288288288	AML-MRC(4)_T	0	0
ENSG00000225823.1	RPL7P45	-0.64955	0.014562	0.039462	0.368421052631579	0.466666666666667	AML-MRC(4)_T	0	0
ENSG00000261120.1		-0.64956	0.0319523	0.075669	0.228070175438596	0.326126126126126	AML-MRC(4)_T	0	0
ENSG00000165409.18	TSHR	-0.64978	8.33394e-06	5.3557e-05	1	0.975675675675676	AML-MRC(4)_T	1	0
ENSG00000204271.13	SPIN3	-0.65003	9.80504e-07	7.5487e-06	1	0.996396396396396	AML-MRC(4)_T	0	0
ENSG00000227836.1		-0.65026	1.90105e-07	1.6694e-06	0.929824561403509	0.937837837837838	AML-MRC(4)_T	0	0
ENSG00000185899.1	TAS2R60	-0.65044	1.95811e-05	0.00011617	0.859649122807018	0.888288288288288	AML-MRC(4)_T	0	0
ENSG00000237300.2	MTCO1P19	-0.65054	0.0575653	0.12188	0.394736842105263	0.421621621621622	AML-MRC(4)_T	0	0
ENSG00000163285.8	GABRG1	-0.65055	0.118586	0.21643	0.228070175438596	0.253153153153153	AML-MRC(4)_T	0	0
ENSG00000144810.16	COL8A1	-0.65063	0.00902837	0.026366	0.675438596491228	0.682882882882883	AML-MRC(4)_T	0	0
ENSG00000188002.10	PDCD6P1	-0.65088	4.69151e-11	7.1269e-10	1	0.999099099099099	AML-MRC(4)_T	0	0
ENSG00000247595.4	MISFA	-0.65103	4.72177e-24	3.3694e-22	1	1	AML-MRC(4)_T	0	0
ENSG00000284617.1		-0.65127	0.0267172	0.06527	0.210526315789474	0.316216216216216	AML-MRC(4)_T	0	0
ENSG00000270971.2	REXO1L8P	-0.65136	0.115572	0.21234	0.114035087719298	0.185585585585586	AML-MRC(4)_T	0	0
ENSG00000230651.8	RGPD4-AS1	-0.65149	0.0714488	0.14512	0.184210526315789	0.247747747747748	AML-MRC(4)_T	0	0
ENSG00000243503.2		-0.65162	0.00811363	0.02405	0.37719298245614	0.482882882882883	AML-MRC(4)_T	0	0
ENSG00000239412.1	RPL21P71	-0.65173	0.0139406	0.037996	0.12280701754386	0.292792792792793	AML-MRC(4)_T	0	0
ENSG00000253805.1		-0.65174	0.136382	0.2409	0.140350877192982	0.187387387387387	AML-MRC(4)_T	0	0
ENSG00000243449.6	C4orf48	-0.65178	2.62508e-12	4.7049e-11	1	0.998198198198198	AML-MRC(4)_T	0	0
ENSG00000241188.3	RN7SL165P	-0.6518	4.80487e-05	0.00026122	0.780701754385965	0.80990990990991	AML-MRC(4)_T	0	0
ENSG00000236159.1		-0.65206	0.0330397	0.07773	0.350877192982456	0.406306306306306	AML-MRC(4)_T	0	0
ENSG00000272219.1		-0.6521	0.000138056	0.00067727	0.842105263157895	0.89009009009009	AML-MRC(4)_T	0	0
ENSG00000226142.2	RPL35P8	-0.65235	0.0201234	0.051605	0.280701754385965	0.340540540540541	AML-MRC(4)_T	0	0
ENSG00000283376.1		-0.65237	0.0779392	0.15546	0.12280701754386	0.233333333333333	AML-MRC(4)_T	0	0
ENSG00000227471.9	AKR1B15	-0.65247	0.0547054	0.11701	0.271929824561404	0.291891891891892	AML-MRC(4)_T	0	0
ENSG00000077092.19	RARB	-0.65278	1.07906e-09	1.3483e-08	1	0.989189189189189	AML-MRC(4)_T	0	1
ENSG00000171435.14	KSR2	-0.65286	0.005569	0.017403	0.552631578947368	0.654054054054054	AML-MRC(4)_T	0	0
ENSG00000225869.4		-0.65288	0.0230676	0.05777	0.219298245614035	0.341441441441441	AML-MRC(4)_T	0	0
ENSG00000165799.5	RNASE7	-0.65291	0.000493999	0.0020998	0.543859649122807	0.701801801801802	AML-MRC(4)_T	0	0
ENSG00000232743.2	ELF2P3	-0.65298	0.0132143	0.036282	0.403508771929825	0.434234234234234	AML-MRC(4)_T	0	0
ENSG00000263326.1		-0.65308	4.90885e-09	5.5329e-08	0.991228070175439	0.988288288288288	AML-MRC(4)_T	0	0
ENSG00000226263.1	ISM1-AS1	-0.65329	2.68934e-05	0.00015481	0.684210526315789	0.771171171171171	AML-MRC(4)_T	0	0
ENSG00000229435.2	PIP5K1P2	-0.65337	0.039937	0.090751	0.201754385964912	0.269369369369369	AML-MRC(4)_T	0	0
ENSG00000114115.10	RBP1	-0.65349	0.000790409	0.0031693	0.666666666666667	0.781081081081081	AML-MRC(4)_T	0	0
ENSG00000261703.1	LINC02168	-0.65354	0.00469392	0.015018	0.394736842105263	0.509009009009009	AML-MRC(4)_T	0	0
ENSG00000220868.2	MRPL35P1	-0.65366	0.0880335	0.1714	0.210526315789474	0.225225225225225	AML-MRC(4)_T	0	0
ENSG00000283402.1		-0.65368	0.130014	0.23265	0.131578947368421	0.218018018018018	AML-MRC(4)_T	0	0
ENSG00000251314.2		-0.65375	3.93027e-05	0.00021817	0.578947368421053	0.759459459459459	AML-MRC(4)_T	0	0
ENSG00000267270.6	PARD6G-AS1	-0.6538	1.13576e-09	1.4133e-08	1	0.999099099099099	AML-MRC(4)_T	0	0
ENSG00000241475.1		-0.65382	0.069771	0.14238	0.0789473684210526	0.20990990990991	AML-MRC(4)_T	0	0
ENSG00000215520.3	RPS4XP4	-0.6539	0.0251533	0.062044	0.289473684210526	0.40990990990991	AML-MRC(4)_T	0	0
ENSG00000177721.4	ANXA2R	-0.65406	1.3368e-12	2.5004e-11	1	1	AML-MRC(4)_T	0	0
ENSG00000242837.1	RPL21P13	-0.65413	0.102067	0.19268	0.210526315789474	0.296396396396396	AML-MRC(4)_T	0	0
ENSG00000130702.15	LAMA5	-0.65444	1.16094e-06	8.8116e-06	1	1	AML-MRC(4)_T	1	0
ENSG00000244640.1	RPLP0P8	-0.65462	0.0708833	0.14422	0.149122807017544	0.238738738738739	AML-MRC(4)_T	0	0
ENSG00000111058.8	ACSS3	-0.65473	0.00182682	0.0066188	0.815789473684211	0.897297297297297	AML-MRC(4)_T	0	0
ENSG00000283709.1	FAM238C	-0.65478	1.22025e-07	1.1052e-06	0.982456140350877	0.975675675675676	AML-MRC(4)_T	0	0
ENSG00000226056.1	MTND4P32	-0.65479	0.0401553	0.09115	0.543859649122807	0.535135135135135	AML-MRC(4)_T	0	0
ENSG00000244144.1	INAVAP1	-0.65486	0.0442501	0.098537	0.184210526315789	0.262162162162162	AML-MRC(4)_T	0	0
ENSG00000213940.4	RPL13AP13	-0.655	0.00699016	0.021139	0.254385964912281	0.390990990990991	AML-MRC(4)_T	0	0
ENSG00000223881.1		-0.65507	0.078403	0.15618	0.201754385964912	0.258558558558559	AML-MRC(4)_T	0	0
ENSG00000243319.7	FGF14-IT1	-0.65508	0.0106395	0.030251	0.403508771929825	0.461261261261261	AML-MRC(4)_T	0	0
ENSG00000263849.1	MIR4744	-0.65532	0.000857535	0.0034076	0.640350877192982	0.663063063063063	AML-MRC(4)_T	0	0
ENSG00000268955.2		-0.65554	0.00950909	0.027529	0.403508771929825	0.472972972972973	AML-MRC(4)_T	0	0
ENSG00000283462.2		-0.65574	0.0996828	0.18908	0.140350877192982	0.222522522522523	AML-MRC(4)_T	0	0
ENSG00000147364.17	FBXO25	-0.65592	1.96461e-31	2.958e-29	1	1	AML-MRC(4)_T	0	0
ENSG00000197576.14	HOXA4	-0.65608	0.000128572	0.00063521	0.982456140350877	0.84954954954955	AML-MRC(4)_T	0	1
ENSG00000252934.1	RNU7-172P	-0.65614	0.0745946	0.1502	0.228070175438596	0.256756756756757	AML-MRC(4)_T	0	0
ENSG00000224085.3	RPL23AP41	-0.6562	0.0492153	0.10736	0.201754385964912	0.297297297297297	AML-MRC(4)_T	0	0
ENSG00000116191.17	RALGPS2	-0.65637	8.45734e-13	1.6278e-11	1	1	AML-MRC(4)_T	0	0
ENSG00000225662.2	RPL14P2	-0.65637	0.00557057	0.017405	0.421052631578947	0.545045045045045	AML-MRC(4)_T	0	0
ENSG00000203812.2		-0.65654	6.17032e-05	0.00032679	0.947368421052632	0.965765765765766	AML-MRC(4)_T	0	0
ENSG00000256286.2		-0.65681	0.175471	0.29219	0.184210526315789	0.21981981981982	AML-MRC(4)_T	0	0
ENSG00000164089.9	ETNPPL	-0.6573	0.112045	0.20732	0.105263157894737	0.189189189189189	AML-MRC(4)_T	0	0
ENSG00000277147.6	LINC00869	-0.65738	1.30128e-20	6.6408e-19	1	1	AML-MRC(4)_T	0	0
ENSG00000213307.4	RPL18P11	-0.65746	0.00187739	0.0067754	0.535087719298246	0.627927927927928	AML-MRC(4)_T	0	0
ENSG00000113722.17	CDX1	-0.65778	0.0895605	0.17363	0.114035087719298	0.205405405405405	AML-MRC(4)_T	0	1
ENSG00000227033.1		-0.65788	0.0903772	0.17497	0.307017543859649	0.32972972972973	AML-MRC(4)_T	0	0
ENSG00000269752.1		-0.65817	0.0138771	0.037838	0.236842105263158	0.348648648648649	AML-MRC(4)_T	0	0
ENSG00000249754.2	NDUFB4P9	-0.6582	0.0731698	0.14792	0.114035087719298	0.216216216216216	AML-MRC(4)_T	0	0
ENSG00000159723.5	AGRP	-0.65821	8.53946e-08	7.9443e-07	0.973684210526316	0.977477477477477	AML-MRC(4)_T	0	0
ENSG00000212204.1	RNA5SP91	-0.65839	0.133656	0.23722	0.210526315789474	0.224324324324324	AML-MRC(4)_T	0	0
ENSG00000162594.16	IL23R	-0.65863	0.0029246	0.0099659	0.736842105263158	0.771171171171171	AML-MRC(4)_T	0	0
ENSG00000277771.1		-0.65871	1.31491e-05	8.1193e-05	0.771929824561403	0.82972972972973	AML-MRC(4)_T	0	0
ENSG00000225551.1		-0.65887	0.11355	0.20952	0.333333333333333	0.376576576576577	AML-MRC(4)_T	0	0
ENSG00000237661.1	TNIP2P1	-0.65887	0.0232925	0.058233	0.166666666666667	0.274774774774775	AML-MRC(4)_T	0	0
ENSG00000198947.16	DMD	-0.65905	0.000332917	0.0014809	0.929824561403509	0.98018018018018	AML-MRC(4)_T	0	0
ENSG00000243129.2		-0.65914	0.0115359	0.032405	0.210526315789474	0.322522522522523	AML-MRC(4)_T	0	0
ENSG00000230725.6		-0.65935	0.0113368	0.031923	0.473684210526316	0.487387387387387	AML-MRC(4)_T	0	0
ENSG00000154639.19	CXADR	-0.65937	0.000189955	0.00089934	0.956140350877193	0.965765765765766	AML-MRC(4)_T	1	0
ENSG00000181214.8	OR8G2P	-0.65958	0.0828206	0.16324	0.105263157894737	0.224324324324324	AML-MRC(4)_T	0	0
ENSG00000226216.1	RPS12P5	-0.65971	0.0834514	0.16416	0.175438596491228	0.238738738738739	AML-MRC(4)_T	0	0
ENSG00000251372.6	LINC00499	-0.65995	0.000177293	0.00084571	0.789473684210526	0.817117117117117	AML-MRC(4)_T	0	0
ENSG00000227748.2		-0.66007	0.000458329	0.0019677	0.745614035087719	0.743243243243243	AML-MRC(4)_T	0	0
ENSG00000252943.1	RNU6-264P	-0.66015	0.0470886	0.10356	0.307017543859649	0.342342342342342	AML-MRC(4)_T	0	0
ENSG00000213785.3	AKR1B1P3	-0.66018	0.0244912	0.060698	0.236842105263158	0.303603603603604	AML-MRC(4)_T	0	0
ENSG00000150764.14	DIXDC1	-0.66022	6.86826e-10	8.8477e-09	1	0.998198198198198	AML-MRC(4)_T	0	0
ENSG00000237133.1		-0.66066	1.16053e-06	8.8101e-06	0.903508771929825	0.872972972972973	AML-MRC(4)_T	0	0
ENSG00000060656.20	PTPRU	-0.6607	8.16912e-06	5.2625e-05	1	0.991891891891892	AML-MRC(4)_T	0	0
ENSG00000201747.1	RNU6-534P	-0.66077	0.00159919	0.0058895	0.456140350877193	0.571171171171171	AML-MRC(4)_T	0	0
ENSG00000284612.1		-0.66104	0.0229658	0.057557	0.298245614035088	0.372972972972973	AML-MRC(4)_T	0	0
ENSG00000203520.3		-0.66107	0.00539101	0.016924	0.429824561403509	0.561261261261261	AML-MRC(4)_T	0	0
ENSG00000237813.4		-0.66125	0.0925569	0.17833	0.228070175438596	0.265765765765766	AML-MRC(4)_T	0	0
ENSG00000231202.1	TRGVB	-0.66127	0.0222259	0.056029	0.394736842105263	0.443243243243243	AML-MRC(4)_T	0	0
ENSG00000142549.9	IGLON5	-0.66145	0.0031588	0.010663	0.956140350877193	0.972072072072072	AML-MRC(4)_T	1	0
ENSG00000239511.2	POM121L7P	-0.6615	0.0788945	0.15689	0.149122807017544	0.215315315315315	AML-MRC(4)_T	0	0
ENSG00000275355.1		-0.66156	0.00902624	0.026363	0.298245614035088	0.38018018018018	AML-MRC(4)_T	0	0
ENSG00000256061.7	DNAAF4	-0.66157	1.13863e-09	1.4161e-08	0.921052631578947	0.975675675675676	AML-MRC(4)_T	0	0
ENSG00000176510.5	OR10AC1	-0.66179	0.000144647	0.00070618	0.807017543859649	0.854054054054054	AML-MRC(4)_T	0	0
ENSG00000172689.2	MS4A10	-0.662	0.0104786	0.02989	0.324561403508772	0.412612612612613	AML-MRC(4)_T	0	0
ENSG00000109846.9	CRYAB	-0.66222	0.000989629	0.0038681	0.868421052631579	0.855855855855856	AML-MRC(4)_T	0	0
ENSG00000258615.1		-0.66226	1.48056e-05	9.032e-05	0.824561403508772	0.834234234234234	AML-MRC(4)_T	0	0
ENSG00000230894.2		-0.66244	0.0251032	0.061936	0.271929824561404	0.355855855855856	AML-MRC(4)_T	0	0
ENSG00000253238.3		-0.66262	4.55122e-06	3.0815e-05	0.807017543859649	0.881981981981982	AML-MRC(4)_T	0	0
ENSG00000280219.1		-0.66333	0.0829673	0.16345	0.175438596491228	0.291891891891892	AML-MRC(4)_T	0	0
ENSG00000075429.9	CACNG5	-0.66338	0.00406746	0.013287	0.508771929824561	0.677477477477477	AML-MRC(4)_T	0	0
ENSG00000180440.4	SERTM1	-0.66342	0.010468	0.029867	0.570175438596491	0.636936936936937	AML-MRC(4)_T	0	0
ENSG00000187140.6	FOXD3	-0.66343	0.0969706	0.18501	0.087719298245614	0.205405405405405	AML-MRC(4)_T	0	1
ENSG00000250337.7	PURPL	-0.66358	0.0221326	0.055846	0.640350877192982	0.737837837837838	AML-MRC(4)_T	0	0
ENSG00000275598.1		-0.66371	0.091134	0.17616	0.114035087719298	0.189189189189189	AML-MRC(4)_T	0	0
ENSG00000139880.19	CDH24	-0.66375	5.39406e-10	7.0665e-09	1	1	AML-MRC(4)_T	0	0
ENSG00000273876.1		-0.66382	0.0972778	0.18548	0.131578947368421	0.235135135135135	AML-MRC(4)_T	0	0
ENSG00000207139.1		-0.66385	0.0212577	0.05404	0.228070175438596	0.300900900900901	AML-MRC(4)_T	0	0
ENSG00000259873.1		-0.66388	0.0278581	0.067598	0.324561403508772	0.366666666666667	AML-MRC(4)_T	0	0
ENSG00000279174.1		-0.66391	0.00773532	0.023071	0.56140350877193	0.591891891891892	AML-MRC(4)_T	0	0
ENSG00000244411.4	KRTAP5-7	-0.66408	5.11227e-06	3.421e-05	0.921052631578947	0.883783783783784	AML-MRC(4)_T	0	0
ENSG00000202222.1		-0.66415	0.0153182	0.041164	0.517543859649123	0.601801801801802	AML-MRC(4)_T	0	0
ENSG00000215160.3	OR7E122P	-0.66441	0.0220441	0.055663	0.350877192982456	0.417117117117117	AML-MRC(4)_T	0	0
ENSG00000225661.7	RPL14P5	-0.66442	0.000932509	0.0036695	0.657894736842105	0.712612612612613	AML-MRC(4)_T	0	0
ENSG00000263893.2		-0.66458	0.00144629	0.0053999	0.570175438596491	0.645045045045045	AML-MRC(4)_T	0	0
ENSG00000258766.1	DIO2-AS1	-0.66469	0.00449945	0.014492	0.412280701754386	0.499099099099099	AML-MRC(4)_T	0	0
ENSG00000288585.1		-0.66477	0.00709448	0.021407	0.403508771929825	0.491891891891892	AML-MRC(4)_T	0	0
ENSG00000226403.2		-0.66478	0.0259165	0.063632	0.271929824561404	0.399099099099099	AML-MRC(4)_T	0	0
ENSG00000267570.1	STK25P1	-0.66484	0.00173197	0.006316	0.447368421052632	0.62972972972973	AML-MRC(4)_T	0	0
ENSG00000205667.3	ARSH	-0.66501	0.0912919	0.1764	0.105263157894737	0.191891891891892	AML-MRC(4)_T	0	0
ENSG00000260765.2	CES1P2	-0.66503	0.0758001	0.15205	0.0964912280701754	0.212612612612613	AML-MRC(4)_T	0	0
ENSG00000206129.4	LINC03069	-0.66534	0.0945398	0.18139	0.105263157894737	0.199099099099099	AML-MRC(4)_T	0	0
ENSG00000263763.1	MIR3686	-0.66549	0.0620157	0.12944	0.114035087719298	0.226126126126126	AML-MRC(4)_T	0	0
ENSG00000241684.6	ADAMTS9-AS2	-0.66553	0.0358745	0.083121	0.245614035087719	0.311711711711712	AML-MRC(4)_T	0	0
ENSG00000234698.1		-0.66579	0.0150517	0.040564	0.350877192982456	0.458558558558559	AML-MRC(4)_T	0	0
ENSG00000264295.1	MIR3922	-0.66585	0.0201791	0.051716	0.315789473684211	0.390990990990991	AML-MRC(4)_T	0	0
ENSG00000228700.1		-0.66609	0.000702436	0.0028592	0.491228070175439	0.612612612612613	AML-MRC(4)_T	0	0
ENSG00000265678.1		-0.66609	7.89581e-14	1.7543e-12	1	0.988288288288288	AML-MRC(4)_T	0	0
ENSG00000286478.1		-0.66609	0.00171617	0.0062676	0.62280701754386	0.643243243243243	AML-MRC(4)_T	0	0
ENSG00000186860.5	KRTAP17-1	-0.66632	0.0968376	0.18483	0.12280701754386	0.188288288288288	AML-MRC(4)_T	0	0
ENSG00000099957.16	P2RX6	-0.66641	2.14078e-07	1.8592e-06	1	0.981981981981982	AML-MRC(4)_T	0	0
ENSG00000186496.12	ZNF396	-0.66657	2.289e-18	8.8757e-17	0.991228070175439	0.996396396396396	AML-MRC(4)_T	0	1
ENSG00000201428.1	RN7SKP71	-0.66675	0.00499101	0.015842	0.482456140350877	0.590990990990991	AML-MRC(4)_T	0	0
ENSG00000229949.1		-0.66677	0.0597862	0.12573	0.105263157894737	0.214414414414414	AML-MRC(4)_T	0	0
ENSG00000170959.14	DCDC1	-0.66706	0.00270917	0.0093186	0.517543859649123	0.711711711711712	AML-MRC(4)_T	0	0
ENSG00000275344.1	MIR6503	-0.66708	5.69219e-05	0.00030393	0.93859649122807	0.927927927927928	AML-MRC(4)_T	0	0
ENSG00000282418.1		-0.66713	0.000411417	0.0017907	0.666666666666667	0.763063063063063	AML-MRC(4)_T	0	0
ENSG00000256403.1		-0.66743	0.045853	0.10137	0.37719298245614	0.455855855855856	AML-MRC(4)_T	0	0
ENSG00000145721.12	LIX1	-0.66773	5.18025e-05	0.00027933	0.894736842105263	0.907207207207207	AML-MRC(4)_T	0	0
ENSG00000155511.18	GRIA1	-0.66773	0.132416	0.23568	0.157894736842105	0.211711711711712	AML-MRC(4)_T	0	0
ENSG00000154914.17	USP43	-0.66805	8.90717e-13	1.7089e-11	1	0.999099099099099	AML-MRC(4)_T	0	0
ENSG00000128581.17	IFT22	-0.66817	8.74821e-25	6.8279e-23	1	1	AML-MRC(4)_T	0	0
ENSG00000164050.13	PLXNB1	-0.66819	1.21551e-07	1.1016e-06	1	1	AML-MRC(4)_T	1	1
ENSG00000268240.1		-0.66826	0.000560365	0.0023464	0.780701754385965	0.834234234234234	AML-MRC(4)_T	0	0
ENSG00000224403.1	DPPA2P3	-0.6683	0.117688	0.2153	0.0701754385964912	0.182882882882883	AML-MRC(4)_T	0	0
ENSG00000286259.1		-0.6685	0.016677	0.044134	0.359649122807018	0.476576576576577	AML-MRC(4)_T	0	0
ENSG00000251665.1		-0.66851	0.0553753	0.11811	0.245614035087719	0.314414414414414	AML-MRC(4)_T	0	0
ENSG00000277494.2	GPIHBP1	-0.66854	0.0243194	0.060353	0.491228070175439	0.535135135135135	AML-MRC(4)_T	0	0
ENSG00000095713.14	CRTAC1	-0.66916	0.010839	0.030728	0.385964912280702	0.500900900900901	AML-MRC(4)_T	0	0
ENSG00000283502.1		-0.66917	0.0602438	0.12645	0.210526315789474	0.248648648648649	AML-MRC(4)_T	0	0
ENSG00000120262.10	CCDC170	-0.6696	5.96817e-05	0.00031695	0.991228070175439	0.974774774774775	AML-MRC(4)_T	0	0
ENSG00000221669.1	MIR548N	-0.66999	0.00466681	0.01495	0.307017543859649	0.435135135135135	AML-MRC(4)_T	0	0
ENSG00000126549.11	STATH	-0.67003	0.147129	0.25556	0.280701754385965	0.272072072072072	AML-MRC(4)_T	0	0
ENSG00000234060.1	EDDM3CP	-0.67038	0.0866197	0.16916	0.342105263157895	0.336936936936937	AML-MRC(4)_T	0	0
ENSG00000116132.12	PRRX1	-0.67041	0.0303198	0.072449	0.447368421052632	0.497297297297297	AML-MRC(4)_T	0	1
ENSG00000241088.2	RPL17P44	-0.67048	0.0266444	0.065144	0.394736842105263	0.413513513513514	AML-MRC(4)_T	0	0
ENSG00000100625.9	SIX4	-0.67058	0.00960218	0.027755	0.578947368421053	0.673873873873874	AML-MRC(4)_T	0	1
ENSG00000235535.8	TRDN-AS1	-0.6709	0.0843287	0.16555	0.149122807017544	0.212612612612613	AML-MRC(4)_T	0	0
ENSG00000279288.1		-0.67137	0.0282641	0.068411	0.280701754385965	0.448648648648649	AML-MRC(4)_T	0	0
ENSG00000250328.6		-0.67143	0.111782	0.20697	0.175438596491228	0.251351351351351	AML-MRC(4)_T	0	0
ENSG00000269859.1	ZNF628-DT	-0.67178	0.0219394	0.05547	0.254385964912281	0.301801801801802	AML-MRC(4)_T	0	0
ENSG00000152503.10	TRIM36	-0.6723	1.6769e-06	1.2365e-05	0.991228070175439	0.996396396396396	AML-MRC(4)_T	0	0
ENSG00000163673.7	DCLK3	-0.67232	0.0122353	0.034041	0.429824561403509	0.456756756756757	AML-MRC(4)_T	0	0
ENSG00000151303.11		-0.67246	0.007014	0.021199	0.359649122807018	0.451351351351351	AML-MRC(4)_T	0	0
ENSG00000221507.1	RNU6ATAC40P	-0.67257	3.58527e-06	2.4772e-05	0.719298245614035	0.809009009009009	AML-MRC(4)_T	0	0
ENSG00000255867.1	DENND5B-AS1	-0.67266	2.5939e-08	2.6216e-07	0.894736842105263	0.972972972972973	AML-MRC(4)_T	0	0
ENSG00000213783.4	RPL35P4	-0.67279	0.0541048	0.11596	0.228070175438596	0.31981981981982	AML-MRC(4)_T	0	0
ENSG00000258401.1	ATP5MC2P2	-0.673	0.000314455	0.0014084	0.763157894736842	0.799099099099099	AML-MRC(4)_T	0	0
ENSG00000214883.4		-0.67307	0.00290023	0.0098908	0.675438596491228	0.582882882882883	AML-MRC(4)_T	0	0
ENSG00000258947.7	TUBB3	-0.6731	0.000797339	0.0031935	0.763157894736842	0.808108108108108	AML-MRC(4)_T	0	0
ENSG00000169715.15	MT1E	-0.67319	0.000114407	0.00057115	1	0.975675675675676	AML-MRC(4)_T	0	0
ENSG00000251306.1	NDUFB4P2	-0.67333	0.0220759	0.055733	0.254385964912281	0.374774774774775	AML-MRC(4)_T	0	0
ENSG00000212316.1	RNU6-1228P	-0.67341	0.115091	0.21166	0.157894736842105	0.203603603603604	AML-MRC(4)_T	0	0
ENSG00000286087.1		-0.67346	0.0185691	0.048266	0.254385964912281	0.346846846846847	AML-MRC(4)_T	0	0
ENSG00000227842.1		-0.67365	0.0853207	0.16707	0.149122807017544	0.203603603603604	AML-MRC(4)_T	0	0
ENSG00000212260.1	RNU6-724P	-0.67438	0.0207927	0.053042	0.263157894736842	0.358558558558559	AML-MRC(4)_T	0	0
ENSG00000232977.7	LINC00327	-0.67439	1.0633e-06	8.1199e-06	0.93859649122807	0.956756756756757	AML-MRC(4)_T	0	0
ENSG00000270285.1	RPS27P30	-0.67456	0.00165347	0.0060689	0.552631578947368	0.659459459459459	AML-MRC(4)_T	0	0
ENSG00000235590.7	GNAS-AS1	-0.67457	0.00139625	0.0052347	0.508771929824561	0.690990990990991	AML-MRC(4)_T	0	0
ENSG00000224161.3	RPS26P54	-0.67461	0.0192195	0.049665	0.245614035087719	0.357657657657658	AML-MRC(4)_T	0	0
ENSG00000251538.7	LINC02201	-0.67474	0.0324044	0.076539	0.263157894736842	0.33963963963964	AML-MRC(4)_T	0	0
ENSG00000199032.1	MIR425	-0.67479	7.1069e-06	4.6335e-05	0.921052631578947	0.931531531531532	AML-MRC(4)_T	0	0
ENSG00000251451.1	GTF2IP9	-0.67485	0.00433468	0.014028	0.421052631578947	0.489189189189189	AML-MRC(4)_T	0	0
ENSG00000188817.8	SNTN	-0.67529	0.0268434	0.06554	0.219298245614035	0.311711711711712	AML-MRC(4)_T	0	0
ENSG00000263361.1	MIR378H	-0.67579	6.46006e-05	0.00034107	0.728070175438597	0.789189189189189	AML-MRC(4)_T	0	0
ENSG00000253668.1		-0.6759	0.00287323	0.0098153	0.421052631578947	0.518018018018018	AML-MRC(4)_T	0	0
ENSG00000087495.17	PHACTR3	-0.6761	0.00236373	0.0082725	0.93859649122807	0.895495495495495	AML-MRC(4)_T	0	0
ENSG00000212587.1	SNORA40C	-0.6761	0.0132992	0.036477	0.456140350877193	0.515315315315315	AML-MRC(4)_T	0	0
ENSG00000184343.11	SRPK3	-0.67611	2.25869e-13	4.6804e-12	1	1	AML-MRC(4)_T	0	0
ENSG00000238225.1	CRIP1P2	-0.67613	6.18005e-06	4.0847e-05	0.701754385964912	0.854054054054054	AML-MRC(4)_T	0	0
ENSG00000164292.13	RHOBTB3	-0.67617	3.05848e-08	3.0562e-07	1	1	AML-MRC(4)_T	0	0
ENSG00000258215.1		-0.67643	0.0318011	0.075382	0.298245614035088	0.354054054054054	AML-MRC(4)_T	0	0
ENSG00000285582.1		-0.67644	0.0973169	0.18554	0.175438596491228	0.290990990990991	AML-MRC(4)_T	0	0
ENSG00000264834.1		-0.67659	0.0154246	0.041403	0.245614035087719	0.37027027027027	AML-MRC(4)_T	0	0
ENSG00000199240.1	RNA5SP46	-0.67726	0.0945683		0.0964912280701754	0.189189189189189	AML-MRC(4)_T	0	0
ENSG00000124491.16	F13A1	-0.67743	1.65977e-05	9.9977e-05	1	0.999099099099099	AML-MRC(4)_T	1	0
ENSG00000252282.1	RNU6-1089P	-0.67745	0.00985817	0.028387	0.394736842105263	0.424324324324324	AML-MRC(4)_T	0	0
ENSG00000147041.12	SYTL5	-0.6776	0.0212478	0.054022	0.342105263157895	0.467567567567568	AML-MRC(4)_T	0	0
ENSG00000177943.14	MAMDC4	-0.67776	1.12645e-17	4.009e-16	1	1	AML-MRC(4)_T	0	0
ENSG00000228568.1	RPS15AP13	-0.67815	0.0354377	0.082318	0.263157894736842	0.328828828828829	AML-MRC(4)_T	0	0
ENSG00000214237.11	MINDY4B	-0.67823	0.0468181	0.1031	0.236842105263158	0.336036036036036	AML-MRC(4)_T	0	0
ENSG00000244167.1		-0.6784	0.00397903	0.013036	0.394736842105263	0.536036036036036	AML-MRC(4)_T	0	0
ENSG00000219384.1		-0.67865	0.0133667	0.036647	0.464912280701754	0.51981981981982	AML-MRC(4)_T	0	0
ENSG00000233562.1	RPS3AP8	-0.67869	0.0877828	0.17099	0.12280701754386	0.224324324324324	AML-MRC(4)_T	0	0
ENSG00000165895.19	ARHGAP42	-0.67872	4.52292e-05	0.00024741	0.991228070175439	0.988288288288288	AML-MRC(4)_T	0	0
ENSG00000088756.13	ARHGAP28	-0.6789	0.0143186	0.038874	0.552631578947368	0.59009009009009	AML-MRC(4)_T	0	0
ENSG00000259678.1		-0.67898	1.42774e-05	8.7526e-05	0.894736842105263	0.897297297297297	AML-MRC(4)_T	0	0
ENSG00000259668.6		-0.67903	9.69103e-08	8.9392e-07	0.991228070175439	0.99009009009009	AML-MRC(4)_T	0	0
ENSG00000286948.1		-0.67935	0.000192602	0.00091096	0.649122807017544	0.69009009009009	AML-MRC(4)_T	0	0
ENSG00000239465.1	RPL21P15	-0.6794	2.17854e-05	0.0001279	0.780701754385965	0.835135135135135	AML-MRC(4)_T	0	0
ENSG00000264404.3	LINC02675	-0.6796	0.00256501	0.0088868	0.675438596491228	0.700900900900901	AML-MRC(4)_T	0	0
ENSG00000207142.1		-0.67966	0.00805585	0.023896	0.271929824561404	0.412612612612613	AML-MRC(4)_T	0	0
ENSG00000255159.1	DENND2B-AS1	-0.67975	0.130864	0.23377	0.201754385964912	0.214414414414414	AML-MRC(4)_T	0	0
ENSG00000283413.1		-0.67987	0.0177808	0.046513	0.315789473684211	0.36036036036036	AML-MRC(4)_T	0	0
ENSG00000229792.1	LINC00399	-0.68	4.53646e-05	0.00024807	0.798245614035088	0.890990990990991	AML-MRC(4)_T	0	0
ENSG00000213498.3	TPT1P13	-0.68033	0.0116375	0.032658	0.131578947368421	0.277477477477477	AML-MRC(4)_T	0	0
ENSG00000186335.9	SLC36A2	-0.68051	0.00170294	0.0062273	0.482456140350877	0.637837837837838	AML-MRC(4)_T	0	0
ENSG00000250306.1		-0.68057	0.086229	0.16852	0.157894736842105	0.199099099099099	AML-MRC(4)_T	0	0
ENSG00000211707.3	TRBV7-1	-0.68094	0.0105316	0.030013	0.385964912280702	0.427027027027027	AML-MRC(4)_T	0	0
ENSG00000240912.1	H2BP3	-0.68156	0.00532799	0.016769	0.307017543859649	0.432432432432432	AML-MRC(4)_T	0	0
ENSG00000226961.3	PPIAP60	-0.68181	0.0135643	0.037106	0.368421052631579	0.405405405405405	AML-MRC(4)_T	0	0
ENSG00000268555.2		-0.682	0.000425279	0.0018431	0.982456140350877	0.979279279279279	AML-MRC(4)_T	0	0
ENSG00000156920.11	ADGRG4	-0.68236	0.0470648	0.10351	0.184210526315789	0.265765765765766	AML-MRC(4)_T	0	0
ENSG00000221783.1	MIR1183	-0.68248	0.0112185	0.031638	0.350877192982456	0.406306306306306	AML-MRC(4)_T	0	0
ENSG00000230485.1		-0.68256	0.0566085	0.12024	0.12280701754386	0.220720720720721	AML-MRC(4)_T	0	0
ENSG00000267852.1	ARHGEF18-AS1	-0.68258	4.71958e-08	4.5855e-07	0.982456140350877	0.983783783783784	AML-MRC(4)_T	0	0
ENSG00000260093.1	MSRA-DT	-0.68278	9.58707e-08	8.851e-07	0.921052631578947	0.948648648648649	AML-MRC(4)_T	0	0
ENSG00000163463.13	KRTCAP2	-0.68315	6.77948e-24	4.7344e-22	1	1	AML-MRC(4)_T	0	0
ENSG00000214584.3	PGGT1BP2	-0.68317	0.0012542	0.0047691	0.517543859649123	0.579279279279279	AML-MRC(4)_T	0	0
ENSG00000164675.11	IQUB	-0.68336	5.20141e-17	1.6897e-15	0.982456140350877	0.989189189189189	AML-MRC(4)_T	0	0
ENSG00000228046.2	MTCO3P40	-0.68369	0.00675663	0.020525	0.307017543859649	0.403603603603604	AML-MRC(4)_T	0	0
ENSG00000248550.4	OTX2-AS1	-0.68372	0.150691	0.26019	0.166666666666667	0.177477477477477	AML-MRC(4)_T	0	0
ENSG00000278702.1		-0.68385	0.0336893	0.078967	0.192982456140351	0.265765765765766	AML-MRC(4)_T	0	0
ENSG00000281357.3	ARRDC3-AS1	-0.68431	6.96936e-24	4.851e-22	1	0.999099099099099	AML-MRC(4)_T	0	0
ENSG00000239210.2	RPS26P55	-0.68448	0.0111572	0.031502	0.280701754385965	0.400900900900901	AML-MRC(4)_T	0	0
ENSG00000214919.3		-0.68453	0.0334522	0.078511	0.184210526315789	0.254054054054054	AML-MRC(4)_T	0	0
ENSG00000287054.1		-0.68466	5.04201e-09	5.6695e-08	0.929824561403509	0.955855855855856	AML-MRC(4)_T	0	0
ENSG00000202205.1	RNU6-1034P	-0.68472	0.0880558	0.17142	0.298245614035088	0.369369369369369	AML-MRC(4)_T	0	0
ENSG00000174498.14	IGDCC3	-0.68473	0.00251818	0.0087481	0.535087719298246	0.597297297297297	AML-MRC(4)_T	0	0
ENSG00000261656.6	BEAN1-AS1	-0.68482	1.44652e-06	1.0811e-05	0.93859649122807	0.936936936936937	AML-MRC(4)_T	0	0
ENSG00000163888.4	CAMK2N2	-0.685	3.15641e-06	2.2057e-05	0.947368421052632	0.941441441441441	AML-MRC(4)_T	0	0
ENSG00000235483.1	GYG2-AS1	-0.68507	0.00512383	0.01621	0.315789473684211	0.420720720720721	AML-MRC(4)_T	0	0
ENSG00000267585.1		-0.68519	0.0693906	0.14178	0.140350877192982	0.234234234234234	AML-MRC(4)_T	0	0
ENSG00000266617.1	MIR3692	-0.68525	0.063186	0.13146	0.210526315789474	0.272072072072072	AML-MRC(4)_T	0	0
ENSG00000271766.1		-0.68543	0.105796	0.19823	0.131578947368421	0.227027027027027	AML-MRC(4)_T	0	0
ENSG00000286819.1		-0.68557	0.0134209	0.036772	0.385964912280702	0.516216216216216	AML-MRC(4)_T	0	0
ENSG00000212221.1	RNU6-220P	-0.68558	0.0197251	0.050737	0.210526315789474	0.314414414414414	AML-MRC(4)_T	0	0
ENSG00000221930.6	DENND10P1	-0.68575	5.97349e-13	1.172e-11	0.973684210526316	0.989189189189189	AML-MRC(4)_T	0	0
ENSG00000232070.9	TMEM253	-0.68586	1.24625e-07	1.1261e-06	0.833333333333333	0.898198198198198	AML-MRC(4)_T	0	0
ENSG00000184785.6	SMIM10	-0.68606	4.5758e-07	3.7355e-06	1	0.993693693693694	AML-MRC(4)_T	0	0
ENSG00000240014.3	RN7SL254P	-0.68614	0.181039	0.29965	0.166666666666667	0.172072072072072	AML-MRC(4)_T	0	0
ENSG00000199855.1	RNU6-490P	-0.68623	0.0694375	0.14184	0.192982456140351	0.267567567567568	AML-MRC(4)_T	0	0
ENSG00000130707.18	ASS1	-0.68626	0.00177821	0.0064658	0.973684210526316	0.965765765765766	AML-MRC(4)_T	0	0
ENSG00000265623.1	MIR3139	-0.68637	0.00454067	0.014607	0.640350877192982	0.648648648648649	AML-MRC(4)_T	0	0
ENSG00000230355.1		-0.68641	0.00318057	0.010727	0.56140350877193	0.59009009009009	AML-MRC(4)_T	0	0
ENSG00000202187.1	RNA5SP355	-0.68651	0.0718036	0.14564	0.289473684210526	0.27027027027027	AML-MRC(4)_T	0	0
ENSG00000103710.11	RASL12	-0.68681	0.0377108	0.086591	0.526315789473684	0.436936936936937	AML-MRC(4)_T	0	0
ENSG00000265260.2	RN7SL74P	-0.68703	0.084674	0.1661	0.280701754385965	0.372072072072072	AML-MRC(4)_T	0	0
ENSG00000230294.4	LINC02370	-0.68711	0.0392479	0.089477	0.254385964912281	0.397297297297297	AML-MRC(4)_T	0	0
ENSG00000106624.11	AEBP1	-0.68726	1.23788e-06	9.3439e-06	1	1	AML-MRC(4)_T	1	1
ENSG00000225154.2	TUBAP9	-0.6874	0.0216268	0.054841	0.228070175438596	0.281081081081081	AML-MRC(4)_T	0	0
ENSG00000243328.1		-0.68766	0.0194897	0.050235	0.298245614035088	0.382882882882883	AML-MRC(4)_T	0	0
ENSG00000270936.1	BPNT2P1	-0.68789	0.0553853	0.11813	0.263157894736842	0.299099099099099	AML-MRC(4)_T	0	0
ENSG00000267515.1		-0.68804	0.000325663	0.0014531	0.614035087719298	0.706306306306306	AML-MRC(4)_T	0	0
ENSG00000279040.1		-0.68846	0.000196714	0.00092772	0.649122807017544	0.702702702702703	AML-MRC(4)_T	0	0
ENSG00000183807.8	FAM162B	-0.68853	0.0720421	0.14604	0.236842105263158	0.29009009009009	AML-MRC(4)_T	0	0
ENSG00000168878.19	SFTPB	-0.68865	1.10709e-07	1.0117e-06	0.964912280701754	0.982882882882883	AML-MRC(4)_T	0	1
ENSG00000232665.2	PHB1P10	-0.68869	0.00398268	0.013045	0.359649122807018	0.440540540540541	AML-MRC(4)_T	0	0
ENSG00000225703.1		-0.68879	0.00566897	0.017669	0.412280701754386	0.473873873873874	AML-MRC(4)_T	0	0
ENSG00000264044.1		-0.68886	1.76806e-07	1.5614e-06	0.87719298245614	0.9	AML-MRC(4)_T	0	0
ENSG00000230131.6	LINC02641	-0.68935	1.05683e-05	6.6497e-05	0.868421052631579	0.930630630630631	AML-MRC(4)_T	0	0
ENSG00000249746.1		-0.6901	0.0291093	0.070093	0.140350877192982	0.267567567567568	AML-MRC(4)_T	0	0
ENSG00000207967.1	MIR620	-0.69015	0.152019	0.26196	0.210526315789474	0.322522522522523	AML-MRC(4)_T	0	0
ENSG00000162992.4	NEUROD1	-0.69028	0.0875121		0.0701754385964912	0.18018018018018	AML-MRC(4)_T	0	1
ENSG00000151572.18	ANO4	-0.69034	0.0776617	0.15503	0.236842105263158	0.300900900900901	AML-MRC(4)_T	0	0
ENSG00000277073.1	MIR6131	-0.69039	0.0490918	0.10712	0.157894736842105	0.235135135135135	AML-MRC(4)_T	0	0
ENSG00000237480.3		-0.69046	0.113816	0.20985	0.12280701754386	0.182882882882883	AML-MRC(4)_T	0	0
ENSG00000250933.1	GAPDHP66	-0.691	0.0337992	0.079181	0.333333333333333	0.401801801801802	AML-MRC(4)_T	0	0
ENSG00000226744.1		-0.69114	0.00281304	0.0096314	0.403508771929825	0.535135135135135	AML-MRC(4)_T	0	0
ENSG00000172362.3	OR5B12	-0.69116	0.0202203	0.051806	0.210526315789474	0.316216216216216	AML-MRC(4)_T	0	0
ENSG00000257515.1		-0.69124	0.000459472	0.0019716	0.56140350877193	0.637837837837838	AML-MRC(4)_T	0	0
ENSG00000170423.13	KRT78	-0.69142	0.0325752	0.076848	0.245614035087719	0.298198198198198	AML-MRC(4)_T	0	0
ENSG00000126091.21	ST3GAL3	-0.69144	3.43051e-16	1.0143e-14	1	1	AML-MRC(4)_T	0	0
ENSG00000187581.3	COX8C	-0.69147	0.0117447	0.032894	0.429824561403509	0.513513513513513	AML-MRC(4)_T	0	0
ENSG00000148655.15	LRMDA	-0.6921	1.27297e-14	3.117e-13	1	1	AML-MRC(4)_T	0	0
ENSG00000240790.1	SND1-DT	-0.69242	1.62281e-05	9.8041e-05	0.692982456140351	0.806306306306306	AML-MRC(4)_T	0	0
ENSG00000221819.6	GAS8-AS1	-0.6927	2.17881e-08	2.2286e-07	0.956140350877193	0.938738738738739	AML-MRC(4)_T	0	0
ENSG00000287863.1		-0.69303	0.00108107	0.0041858	0.570175438596491	0.594594594594595	AML-MRC(4)_T	0	0
ENSG00000161798.7	AQP5	-0.69335	0.0905666	0.17526	0.166666666666667	0.213513513513514	AML-MRC(4)_T	0	0
ENSG00000254699.1	LINC02695	-0.69339	0.00319336	0.010763	0.324561403508772	0.456756756756757	AML-MRC(4)_T	0	0
ENSG00000240758.2	HILPDA-AS1	-0.69373	0.00382613	0.012586	0.368421052631579	0.46036036036036	AML-MRC(4)_T	0	0
ENSG00000236842.1		-0.69386	7.48491e-10	9.5839e-09	0.842105263157895	0.928828828828829	AML-MRC(4)_T	0	0
ENSG00000287547.1		-0.69391	0.0265098		0.105263157894737	0.241441441441441	AML-MRC(4)_T	0	0
ENSG00000252153.1	MIR2278	-0.69396	0.0205356	0.052506	0.412280701754386	0.476576576576577	AML-MRC(4)_T	0	0
ENSG00000188897.9		-0.69403	5.56183e-07	4.4615e-06	1	1	AML-MRC(4)_T	0	0
ENSG00000232622.1		-0.69464	0.00816738	0.024179	0.350877192982456	0.420720720720721	AML-MRC(4)_T	0	0
ENSG00000259269.2		-0.69478	0.0189462	0.049081	0.307017543859649	0.451351351351351	AML-MRC(4)_T	0	0
ENSG00000257368.2		-0.69511	0.00407368	0.013305	0.368421052631579	0.47027027027027	AML-MRC(4)_T	0	0
ENSG00000237483.1	RPS27AP8	-0.69515	9.90573e-05	0.00050088	0.798245614035088	0.83963963963964	AML-MRC(4)_T	0	0
ENSG00000237567.2	LINC02836	-0.69523	0.111114	0.20594	0.0526315789473684	0.185585585585586	AML-MRC(4)_T	0	0
ENSG00000221855.1	TAS2R41	-0.69526	0.000944291	0.0037103	0.614035087719298	0.720720720720721	AML-MRC(4)_T	0	0
ENSG00000274670.1		-0.69563	0.00172658	0.0062986	0.43859649122807	0.565765765765766	AML-MRC(4)_T	0	0
ENSG00000248444.1	HNRNPA1P65	-0.69582	0.0165364	0.043838	0.263157894736842	0.358558558558559	AML-MRC(4)_T	0	0
ENSG00000163793.13	DNAJC5G	-0.69587	0.0338879	0.07935	0.368421052631579	0.352252252252252	AML-MRC(4)_T	0	0
ENSG00000186326.4	RGS9BP	-0.69587	7.05205e-07	5.5862e-06	0.973684210526316	0.933333333333333	AML-MRC(4)_T	0	0
ENSG00000253417.5	LINC02159	-0.69602	0.0109089	0.030901	0.307017543859649	0.414414414414414	AML-MRC(4)_T	0	0
ENSG00000176692.8	FOXC2	-0.69605	0.0170805	0.04501	0.5	0.547747747747748	AML-MRC(4)_T	0	1
ENSG00000260123.2	CARMAL	-0.69607	0.00323871	0.010888	0.526315789473684	0.585585585585586	AML-MRC(4)_T	0	0
ENSG00000256234.1	ITPR2-AS1	-0.69616	2.25684e-05	0.00013208	0.754385964912281	0.791891891891892	AML-MRC(4)_T	0	0
ENSG00000146453.13	PNLDC1	-0.6963	2.75053e-05	0.00015788	0.991228070175439	0.99009009009009	AML-MRC(4)_T	0	0
ENSG00000236674.1		-0.69631	0.00623733	0.019203	0.543859649122807	0.537837837837838	AML-MRC(4)_T	0	0
ENSG00000237009.2	GLIS3-AS1	-0.69636	0.132354	0.2356	0.166666666666667	0.171171171171171	AML-MRC(4)_T	0	0
ENSG00000226782.2		-0.6966	0.00986827	0.028414	0.236842105263158	0.34954954954955	AML-MRC(4)_T	0	0
ENSG00000206698.1	RNU1-73P	-0.6967	1.22433e-05	7.6055e-05	0.692982456140351	0.764864864864865	AML-MRC(4)_T	0	0
ENSG00000270798.1		-0.69712	0.0293046	0.070437	0.236842105263158	0.294594594594595	AML-MRC(4)_T	0	0
ENSG00000173811.11	CCDC13-AS1	-0.69715	1.18373e-14	2.9102e-13	0.964912280701754	0.976576576576577	AML-MRC(4)_T	0	0
ENSG00000275061.2	SEPTIN7P15	-0.69719	0.00329834	0.011058	0.666666666666667	0.605405405405405	AML-MRC(4)_T	0	0
ENSG00000227694.1	RPL23AP74	-0.69721	0.0435604	0.097292	0.271929824561404	0.383783783783784	AML-MRC(4)_T	0	0
ENSG00000021461.17	CYP3A43	-0.69735	6.22755e-05	0.00032957	0.763157894736842	0.808108108108108	AML-MRC(4)_T	0	0
ENSG00000272523.1	LINC01023	-0.69752	1.85129e-15	5.0323e-14	1	0.999099099099099	AML-MRC(4)_T	0	0
ENSG00000270021.1		-0.69767	2.60113e-15	6.9373e-14	1	0.999099099099099	AML-MRC(4)_T	0	0
ENSG00000270764.1		-0.69777	0.0289643	0.069823	0.403508771929825	0.488288288288288	AML-MRC(4)_T	0	0
ENSG00000236191.3	RPS15AP25	-0.69786	0.00156969	0.0057959	0.614035087719298	0.652252252252252	AML-MRC(4)_T	0	0
ENSG00000286195.1		-0.69851	0.0766187	0.15336	0.166666666666667	0.21981981981982	AML-MRC(4)_T	0	0
ENSG00000148053.17	NTRK2	-0.69856	0.00155173	0.0057416	0.859649122807018	0.857657657657658	AML-MRC(4)_T	1	0
ENSG00000243398.3	RN7SL141P	-0.69874	0.0015163	0.0056262	0.614035087719298	0.65045045045045	AML-MRC(4)_T	0	0
ENSG00000265992.1	ESRG	-0.69874	0.0246973	0.061137	0.491228070175439	0.477477477477477	AML-MRC(4)_T	0	0
ENSG00000214878.2	RPL5P31	-0.69875	0.0212955	0.054116	0.12280701754386	0.257657657657658	AML-MRC(4)_T	0	0
ENSG00000261738.7	MIR3976HG	-0.69898	0.109827	0.20413	0.087719298245614	0.184684684684685	AML-MRC(4)_T	0	0
ENSG00000207759.1	MIR181A1	-0.69937	0.120931	0.21967	0.184210526315789	0.220720720720721	AML-MRC(4)_T	0	0
ENSG00000226994.9		-0.69964	0.104143	0.1959	0.087719298245614	0.18018018018018	AML-MRC(4)_T	0	0
ENSG00000249956.4	UGT2B24P	-0.6998	0.0427511	0.095838	0.166666666666667	0.263063063063063	AML-MRC(4)_T	0	0
ENSG00000215351.3	PPIAP1	-0.69998	0.0263294	0.064489	0.114035087719298	0.258558558558559	AML-MRC(4)_T	0	0
ENSG00000226132.1	RPS3AP46	-0.70004	0.0524329	0.11302	0.12280701754386	0.238738738738739	AML-MRC(4)_T	0	0
ENSG00000197588.9	KLKP1	-0.70033	0.0288574	0.069601	0.359649122807018	0.468468468468468	AML-MRC(4)_T	0	0
ENSG00000203780.12	FANK1	-0.70036	1.6081e-11	2.608e-10	0.991228070175439	0.995495495495496	AML-MRC(4)_T	0	1
ENSG00000091536.19	MYO15A	-0.70051	8.15263e-15	2.0495e-13	1	0.999099099099099	AML-MRC(4)_T	0	0
ENSG00000244588.5	RAD21L1	-0.7006	0.0313292	0.074442	0.245614035087719	0.31981981981982	AML-MRC(4)_T	0	0
ENSG00000235175.1	RPL26P37	-0.70066	0.000804035	0.0032173	0.745614035087719	0.872972972972973	AML-MRC(4)_T	0	0
ENSG00000226646.1	RPL7P37	-0.70067	0.000921515	0.0036312	0.754385964912281	0.80990990990991	AML-MRC(4)_T	0	0
ENSG00000260582.1	TPST2P1	-0.70101	0.0209082	0.053286	0.263157894736842	0.314414414414414	AML-MRC(4)_T	0	0
ENSG00000240440.1		-0.70112	7.05258e-05	0.00036942	0.587719298245614	0.697297297297297	AML-MRC(4)_T	0	0
ENSG00000224141.6	MIR548XHG	-0.70118	0.0643543	0.13348	0.140350877192982	0.222522522522523	AML-MRC(4)_T	0	0
ENSG00000286730.1		-0.70121	2.83698e-06	1.9999e-05	0.824561403508772	0.835135135135135	AML-MRC(4)_T	0	0
ENSG00000235549.1	EIF1P2	-0.70147	0.0852205	0.16692	0.0789473684210526	0.192792792792793	AML-MRC(4)_T	0	0
ENSG00000223145.1	RN7SKP112	-0.70152	0.0154036	0.041365	0.342105263157895	0.427927927927928	AML-MRC(4)_T	0	0
ENSG00000226620.8	LINC00343	-0.7016	0.116807	0.21402	0.0964912280701754	0.175675675675676	AML-MRC(4)_T	0	0
ENSG00000273045.7	C2orf15	-0.70202	7.47922e-18	2.7235e-16	1	0.998198198198198	AML-MRC(4)_T	0	0
ENSG00000248935.1		-0.70209	0.00849009	0.025004	0.5	0.523423423423423	AML-MRC(4)_T	0	0
ENSG00000286015.1		-0.7021	0.00233197	0.0081782	0.482456140350877	0.638738738738739	AML-MRC(4)_T	0	0
ENSG00000183578.8	TNFAIP8L3	-0.70215	0.000477889	0.0020403	0.894736842105263	0.866666666666667	AML-MRC(4)_T	0	0
ENSG00000280377.1		-0.7024	0.0333306	0.078282	0.201754385964912	0.272972972972973	AML-MRC(4)_T	0	0
ENSG00000215313.3	RPL6P30	-0.70255	0.000120288	0.00059784	0.587719298245614	0.730630630630631	AML-MRC(4)_T	0	0
ENSG00000248152.2	ANK2-AS1	-0.70268	0.108296	0.2018	0.105263157894737	0.186486486486486	AML-MRC(4)_T	0	0
ENSG00000228259.3		-0.70301	0.0190619	0.049321	0.184210526315789	0.293693693693694	AML-MRC(4)_T	0	0
ENSG00000242111.1	TOPORSLP	-0.70391	0.0148302	0.040063	0.289473684210526	0.410810810810811	AML-MRC(4)_T	0	0
ENSG00000262185.3	LINC02861	-0.70393	8.20746e-10	1.0437e-08	0.964912280701754	0.972972972972973	AML-MRC(4)_T	0	0
ENSG00000259878.1		-0.70426	0.127774	0.22936	0.140350877192982	0.181081081081081	AML-MRC(4)_T	0	0
ENSG00000146151.14	HMGCLL1	-0.70427	0.0858678	0.16794	0.210526315789474	0.268468468468468	AML-MRC(4)_T	0	0
ENSG00000201913.1		-0.70431	0.0578752	0.12237	0.228070175438596	0.272072072072072	AML-MRC(4)_T	0	0
ENSG00000143520.6	FLG2	-0.70434	0.00627282	0.019293	0.429824561403509	0.562162162162162	AML-MRC(4)_T	1	0
ENSG00000213488.4		-0.70476	0.0451961	0.10022	0.149122807017544	0.265765765765766	AML-MRC(4)_T	0	0
ENSG00000278990.1		-0.70485	0.088739	0.17241	0.105263157894737	0.189189189189189	AML-MRC(4)_T	0	0
ENSG00000286984.1		-0.70499	0.094614	0.18146	0.210526315789474	0.212612612612613	AML-MRC(4)_T	0	0
ENSG00000099365.11	STX1B	-0.705	3.86985e-11	5.9468e-10	1	0.999099099099099	AML-MRC(4)_T	0	0
ENSG00000264922.1	MIR4540	-0.70504	0.0968781	0.18489	0.184210526315789	0.227027027027027	AML-MRC(4)_T	0	0
ENSG00000155850.8	SLC26A2	-0.70518	4.03902e-18	1.5136e-16	1	1	AML-MRC(4)_T	1	0
ENSG00000248590.2	GLDCP1	-0.70528	0.025031	0.061801	0.228070175438596	0.288288288288288	AML-MRC(4)_T	0	0
ENSG00000277039.1		-0.70545	1.82829e-05	0.00010929	0.640350877192982	0.827927927927928	AML-MRC(4)_T	0	0
ENSG00000220069.1	RPL7P27	-0.70549	0.00490867	0.015612	0.333333333333333	0.44954954954955	AML-MRC(4)_T	0	0
ENSG00000243273.1		-0.70556	0.000100272	0.0005066	0.815789473684211	0.862162162162162	AML-MRC(4)_T	0	0
ENSG00000225014.1	KCTD9P1	-0.70582	8.44726e-08	7.8671e-07	0.991228070175439	0.976576576576577	AML-MRC(4)_T	0	0
ENSG00000006659.13	LGALS14	-0.70589	0.011231	0.031668	0.37719298245614	0.391891891891892	AML-MRC(4)_T	0	0
ENSG00000107796.13	ACTA2	-0.70607	6.17357e-17	1.9933e-15	1	1	AML-MRC(4)_T	0	0
ENSG00000288105.1		-0.70615	0.0927641		0.0350877192982456	0.184684684684685	AML-MRC(4)_T	0	0
ENSG00000279862.1		-0.70653	6.27505e-07	5.0006e-06	0.964912280701754	0.966666666666667	AML-MRC(4)_T	0	0
ENSG00000219088.1		-0.7066	0.0148262	0.040055	0.333333333333333	0.431531531531532	AML-MRC(4)_T	0	0
ENSG00000179241.13	LDLRAD3	-0.70691	4.27224e-06	2.9088e-05	1	0.996396396396396	AML-MRC(4)_T	0	0
ENSG00000122375.12	OPN4	-0.70694	0.0757861	0.15203	0.105263157894737	0.196396396396396	AML-MRC(4)_T	0	0
ENSG00000280382.1		-0.70701	3.93028e-09	4.4919e-08	0.859649122807018	0.925225225225225	AML-MRC(4)_T	0	0
ENSG00000237452.3	MEIOSIN	-0.70736	0.00614335	0.018962	0.307017543859649	0.435135135135135	AML-MRC(4)_T	0	1
ENSG00000188338.15	SLC38A3	-0.7074	0.00268955	0.0092601	0.745614035087719	0.686486486486486	AML-MRC(4)_T	0	0
ENSG00000101203.16	COL20A1	-0.70743	0.00176705	0.0064302	0.868421052631579	0.864864864864865	AML-MRC(4)_T	0	0
ENSG00000166689.16	PLEKHA7	-0.70751	1.68881e-09	2.0435e-08	1	0.999099099099099	AML-MRC(4)_T	0	0
ENSG00000227303.1		-0.70755	0.0606177	0.1271	0.12280701754386	0.254954954954955	AML-MRC(4)_T	0	0
ENSG00000242291.1	RPL36AP51	-0.70756	0.0058656	0.018193	0.429824561403509	0.543243243243243	AML-MRC(4)_T	0	0
ENSG00000241596.1		-0.70759	0.0347427	0.080985	0.114035087719298	0.236036036036036	AML-MRC(4)_T	0	0
ENSG00000231005.1	RPL39P39	-0.70762	0.0464847	0.10251	0.280701754385965	0.332432432432432	AML-MRC(4)_T	0	0
ENSG00000260239.2	LINC02533	-0.70768	0.00450256	0.014498	0.692982456140351	0.690990990990991	AML-MRC(4)_T	0	0
ENSG00000224060.3	ARSLP1	-0.70774	0.211302	0.33696	0.12280701754386	0.17027027027027	AML-MRC(4)_T	0	0
ENSG00000233048.1	LINC01722	-0.70779	0.0174018	0.045705	0.324561403508772	0.336936936936937	AML-MRC(4)_T	0	0
ENSG00000151917.18	BEND6	-0.70823	0.000156055	0.00075552	0.859649122807018	0.932432432432432	AML-MRC(4)_T	0	0
ENSG00000276729.1		-0.70839	0.00133824	0.0050512	0.394736842105263	0.552252252252252	AML-MRC(4)_T	0	0
ENSG00000286503.1		-0.70861	6.30921e-15	1.607e-13	0.964912280701754	0.981981981981982	AML-MRC(4)_T	0	0
ENSG00000133640.20	LRRIQ1	-0.70917	0.0623623	0.13003	0.157894736842105	0.258558558558559	AML-MRC(4)_T	0	0
ENSG00000250754.6	LINC02436	-0.70948	0.00948187	0.02746	0.184210526315789	0.320720720720721	AML-MRC(4)_T	0	0
ENSG00000257037.1	RARS1P1	-0.71008	0.0105772	0.030121	0.289473684210526	0.385585585585586	AML-MRC(4)_T	0	0
ENSG00000287232.1		-0.71054	0.07013	0.14298	0.149122807017544	0.204504504504504	AML-MRC(4)_T	0	0
ENSG00000159307.19	SCUBE1	-0.71143	9.48713e-06	6.0238e-05	1	1	AML-MRC(4)_T	0	0
ENSG00000271141.1		-0.71184	0.0467528	0.10298	0.192982456140351	0.246846846846847	AML-MRC(4)_T	0	0
ENSG00000199426.1	RNU1-108P	-0.71188	0.0313367	0.074456	0.263157894736842	0.364864864864865	AML-MRC(4)_T	0	0
ENSG00000276508.1		-0.71216	0.0656591	0.1357	0.192982456140351	0.234234234234234	AML-MRC(4)_T	0	0
ENSG00000254712.1		-0.71217	0.0102061	0.029227	0.429824561403509	0.438738738738739	AML-MRC(4)_T	0	0
ENSG00000285549.1		-0.71233	0.0422384	0.094894	0.245614035087719	0.30990990990991	AML-MRC(4)_T	0	0
ENSG00000229541.2	GAPDHP26	-0.71252	0.071438	0.1451	0.12280701754386	0.209009009009009	AML-MRC(4)_T	0	0
ENSG00000108231.14	LGI1	-0.71255	0.0156538	0.041889	0.315789473684211	0.356756756756757	AML-MRC(4)_T	0	0
ENSG00000211715.1	TRBV5-3	-0.71297	2.05789e-05	0.00012151	0.692982456140351	0.787387387387387	AML-MRC(4)_T	0	0
ENSG00000286923.1		-0.71332	1.66982e-14	4.0329e-13	0.991228070175439	0.995495495495496	AML-MRC(4)_T	0	0
ENSG00000280167.1		-0.71346	2.54642e-12	4.5716e-11	1	0.988288288288288	AML-MRC(4)_T	0	0
ENSG00000108813.11	DLX4	-0.7135	2.22633e-10	3.0861e-09	1	0.994594594594595	AML-MRC(4)_T	0	1
ENSG00000234892.1		-0.7137	0.00713392	0.021508	0.307017543859649	0.465765765765766	AML-MRC(4)_T	0	0
ENSG00000267252.6	LINC01255	-0.71379	0.0898329	0.17408	0.114035087719298	0.19009009009009	AML-MRC(4)_T	0	0
ENSG00000223819.2	PPIAP89	-0.71398	0.00649354	0.019844	0.289473684210526	0.385585585585586	AML-MRC(4)_T	0	0
ENSG00000262686.1	GLIS2-AS1	-0.71402	5.77465e-07	4.6218e-06	0.763157894736842	0.871171171171171	AML-MRC(4)_T	0	0
ENSG00000256139.2		-0.71428	5.0802e-08	4.909e-07	0.956140350877193	0.959459459459459	AML-MRC(4)_T	0	0
ENSG00000280177.1		-0.71459	1.62252e-05	9.8037e-05	0.780701754385965	0.820720720720721	AML-MRC(4)_T	0	0
ENSG00000206145.8	P2RX6P	-0.71478	0.00367508	0.012139	0.429824561403509	0.57027027027027	AML-MRC(4)_T	0	0
ENSG00000179676.7	LINC00305	-0.71501	0.0458729	0.1014	0.201754385964912	0.276576576576577	AML-MRC(4)_T	0	0
ENSG00000279378.1		-0.71507	0.0145648	0.039464	0.333333333333333	0.485585585585586	AML-MRC(4)_T	0	0
ENSG00000253872.1		-0.71517	0.0315661	0.074917	0.184210526315789	0.291891891891892	AML-MRC(4)_T	0	0
ENSG00000153531.13	ADPRHL1	-0.71537	7.31745e-06	4.7594e-05	1	1	AML-MRC(4)_T	0	0
ENSG00000255108.1		-0.71553	0.000230889	0.0010701	0.570175438596491	0.633333333333333	AML-MRC(4)_T	0	0
ENSG00000226983.3	LINC01692	-0.71559	0.164312	0.27787	0.140350877192982	0.174774774774775	AML-MRC(4)_T	0	0
ENSG00000255537.1		-0.71569	0.00258527	0.0089468	0.43859649122807	0.506306306306306	AML-MRC(4)_T	0	0
ENSG00000250127.1	LINC02108	-0.71591	0.000548662	0.0023029	0.508771929824561	0.606306306306306	AML-MRC(4)_T	0	0
ENSG00000249488.1	NACAP5	-0.71599	0.00320957	0.010807	0.587719298245614	0.593693693693694	AML-MRC(4)_T	0	0
ENSG00000130829.18	DUSP9	-0.71614	0.00201286	0.0072055	0.666666666666667	0.659459459459459	AML-MRC(4)_T	0	0
ENSG00000275212.3	LINC02826	-0.71617	0.0603081	0.12657	0.166666666666667	0.244144144144144	AML-MRC(4)_T	0	0
ENSG00000230480.1	RPL34P11	-0.71627	0.00259054	0.0089584	0.263157894736842	0.436936936936937	AML-MRC(4)_T	0	0
ENSG00000287258.1		-0.71669	0.0010628	0.0041224	0.56140350877193	0.641441441441441	AML-MRC(4)_T	0	0
ENSG00000285958.1		-0.71673	0.102321	0.19306	0.114035087719298	0.185585585585586	AML-MRC(4)_T	0	0
ENSG00000224949.2	RPL37P24	-0.71699	0.0395233	0.089989	0.280701754385965	0.320720720720721	AML-MRC(4)_T	0	0
ENSG00000198251.7	CYP2A7P2	-0.71776	0.00114729	0.0044064	0.456140350877193	0.592792792792793	AML-MRC(4)_T	0	0
ENSG00000254090.1	MTND2P32	-0.71818	0.0128966	0.035564	0.359649122807018	0.44954954954955	AML-MRC(4)_T	0	0
ENSG00000227947.2	LINC01738	-0.71828	0.106836	0.19966	0.12280701754386	0.222522522522523	AML-MRC(4)_T	0	0
ENSG00000121310.17	ECHDC2	-0.71848	1.87153e-12	3.4311e-11	1	1	AML-MRC(4)_T	0	0
ENSG00000249328.3		-0.71853	0.00370409	0.012224	0.429824561403509	0.465765765765766	AML-MRC(4)_T	0	0
ENSG00000258831.1		-0.71859	1.11065e-05	6.9502e-05	0.93859649122807	0.936936936936937	AML-MRC(4)_T	0	0
ENSG00000164746.14	C7orf57	-0.7187	2.90975e-07	2.4677e-06	0.850877192982456	0.932432432432432	AML-MRC(4)_T	0	0
ENSG00000242041.1	RPL35AP28	-0.71871	0.00221172	0.0078165	0.421052631578947	0.509009009009009	AML-MRC(4)_T	0	0
ENSG00000252713.1	RNU6-1198P	-0.71879	0.0562659	0.11967	0.245614035087719	0.293693693693694	AML-MRC(4)_T	0	0
ENSG00000287489.1		-0.71893	0.0317132	0.075207	0.333333333333333	0.405405405405405	AML-MRC(4)_T	0	0
ENSG00000251131.2		-0.71899	6.61338e-16	1.8922e-14	1	0.998198198198198	AML-MRC(4)_T	0	0
ENSG00000257534.1		-0.71909	9.49401e-06	6.0273e-05	0.780701754385965	0.841441441441441	AML-MRC(4)_T	0	0
ENSG00000234192.1	RPS26P38	-0.71922	0.00485633	0.015473	0.473684210526316	0.507207207207207	AML-MRC(4)_T	0	0
ENSG00000261478.1		-0.71954	0.131306	0.2343	0.166666666666667	0.218918918918919	AML-MRC(4)_T	0	0
ENSG00000104435.14	STMN2	-0.71962	0.138786	0.24413	0.149122807017544	0.173873873873874	AML-MRC(4)_T	0	0
ENSG00000243710.8	CFAP57	-0.71983	3.07715e-05	0.00017465	0.807017543859649	0.876576576576577	AML-MRC(4)_T	0	0
ENSG00000189212.12	DPY19L2P1	-0.71984	8.80527e-05	0.00045071	0.929824561403509	0.941441441441441	AML-MRC(4)_T	0	0
ENSG00000232625.1	RPL23AP31	-0.71998	0.018261	0.04757	0.280701754385965	0.400900900900901	AML-MRC(4)_T	0	0
ENSG00000217776.1		-0.72001	0.0947662	0.18167	0.166666666666667	0.263063063063063	AML-MRC(4)_T	0	0
ENSG00000230318.2	XRCC6P3	-0.72018	0.00735954	0.022104	0.333333333333333	0.443243243243243	AML-MRC(4)_T	0	0
ENSG00000242206.2	RPS26P35	-0.7204	0.0146639	0.039695	0.491228070175439	0.532432432432432	AML-MRC(4)_T	0	0
ENSG00000131015.5	ULBP2	-0.72118	0.00013722	0.00067348	0.859649122807018	0.913513513513514	AML-MRC(4)_T	1	0
ENSG00000211641.3	IGLV11-55	-0.72145	0.0464059	0.1024	0.236842105263158	0.325225225225225	AML-MRC(4)_T	0	0
ENSG00000259353.1		-0.72158	0.00399244	0.013072	0.614035087719298	0.627027027027027	AML-MRC(4)_T	0	0
ENSG00000142449.13	FBN3	-0.72175	0.00025947	0.0011879	0.868421052631579	0.875675675675676	AML-MRC(4)_T	0	0
ENSG00000254606.1		-0.72237	0.000158402	0.00076575	0.56140350877193	0.666666666666667	AML-MRC(4)_T	0	0
ENSG00000207651.1	MIR28	-0.72239	0.0719614	0.14591	0.184210526315789	0.221621621621622	AML-MRC(4)_T	0	0
ENSG00000223968.1	RPS27P11	-0.72254	0.0131269	0.036088	0.37719298245614	0.432432432432432	AML-MRC(4)_T	0	0
ENSG00000219135.1	RPL23AP48	-0.72317	0.000304174	0.0013683	0.605263157894737	0.690990990990991	AML-MRC(4)_T	0	0
ENSG00000280096.1		-0.72328	0.0123314	0.034261	0.482456140350877	0.479279279279279	AML-MRC(4)_T	0	0
ENSG00000229717.3		-0.72358	0.000134562	0.0006612	0.596491228070175	0.683783783783784	AML-MRC(4)_T	0	0
ENSG00000148826.9	NKX6-2	-0.72386	0.00708735	0.021397	0.37719298245614	0.492792792792793	AML-MRC(4)_T	0	1
ENSG00000200536.1		-0.72397	0.00559359	0.017466	0.228070175438596	0.345045045045045	AML-MRC(4)_T	0	0
ENSG00000204177.10	BMS1P1	-0.72402	7.95776e-14	1.7671e-12	1	1	AML-MRC(4)_T	0	0
ENSG00000231470.1	HMGB3P2	-0.72422	0.0206392	0.05272	0.192982456140351	0.282882882882883	AML-MRC(4)_T	0	0
ENSG00000288018.1		-0.72431	1.62549e-14	3.9303e-13	0.991228070175439	0.991891891891892	AML-MRC(4)_T	0	0
ENSG00000233384.3	CNIH3-AS2	-0.72436	0.000779891	0.0031328	0.447368421052632	0.626126126126126	AML-MRC(4)_T	0	0
ENSG00000232928.2	DDX3P1	-0.72438	3.63853e-06	2.5116e-05	0.859649122807018	0.89009009009009	AML-MRC(4)_T	0	0
ENSG00000237179.6	LINC01797	-0.72445	0.039857	0.090594	0.219298245614035	0.285585585585586	AML-MRC(4)_T	0	0
ENSG00000216519.2		-0.72447	0.0994271	0.18872	0.157894736842105	0.198198198198198	AML-MRC(4)_T	0	0
ENSG00000270179.1		-0.72458	1.56512e-07	1.392e-06	0.903508771929825	0.907207207207207	AML-MRC(4)_T	0	0
ENSG00000259535.1	RPL21P12	-0.72466	0.00341542	0.011398	0.342105263157895	0.472972972972973	AML-MRC(4)_T	0	0
ENSG00000225152.1		-0.72495	0.0141271	0.038448	0.175438596491228	0.403603603603604	AML-MRC(4)_T	0	0
ENSG00000153347.10	FAM81B	-0.72515	4.92821e-09	5.5488e-08	1	0.989189189189189	AML-MRC(4)_T	0	0
ENSG00000226827.1	NPM1P11	-0.72576	0.0383711	0.087814	0.228070175438596	0.276576576576577	AML-MRC(4)_T	0	0
ENSG00000242436.3	RN7SL789P	-0.7259	0.000725359	0.0029424	0.491228070175439	0.589189189189189	AML-MRC(4)_T	0	0
ENSG00000250331.2	LINC01340	-0.72611	0.000884339	0.0035023	0.578947368421053	0.704504504504505	AML-MRC(4)_T	0	0
ENSG00000199497.1	RNU1-94P	-0.72648	0.0606301	0.12711	0.140350877192982	0.210810810810811	AML-MRC(4)_T	0	0
ENSG00000258915.1	BHLHB9P1	-0.7265	0.0658827	0.13608	0.157894736842105	0.218918918918919	AML-MRC(4)_T	0	0
ENSG00000189398.5	OR7E12P	-0.72657	0.0188164	0.048804	0.298245614035088	0.345045045045045	AML-MRC(4)_T	0	0
ENSG00000256912.1	GCNAP1	-0.72676	0.0074757	0.022405	0.62280701754386	0.627027027027027	AML-MRC(4)_T	0	0
ENSG00000258562.2		-0.72681	0.0169946	0.044807	0.315789473684211	0.376576576576577	AML-MRC(4)_T	0	0
ENSG00000112139.16	MDGA1	-0.72693	1.42875e-05	8.7575e-05	1	0.998198198198198	AML-MRC(4)_T	1	0
ENSG00000236152.1	MRPS36P1	-0.72704	4.94241e-08	4.7845e-07	0.763157894736842	0.883783783783784	AML-MRC(4)_T	0	0
ENSG00000237588.2		-0.72721	0.00606353	0.018735	0.368421052631579	0.425225225225225	AML-MRC(4)_T	0	0
ENSG00000250761.2		-0.72728	0.129424	0.23178	0.087719298245614	0.182882882882883	AML-MRC(4)_T	0	0
ENSG00000248758.1		-0.72738	4.69803e-05	0.00025593	0.62280701754386	0.702702702702703	AML-MRC(4)_T	0	0
ENSG00000274922.1		-0.72765	1.85434e-16	5.6561e-15	1	1	AML-MRC(4)_T	0	0
ENSG00000115255.12	REEP6	-0.72767	1.24322e-12	2.3398e-11	1	1	AML-MRC(4)_T	0	0
ENSG00000277235.1		-0.72791	0.00251679	0.0087447	0.263157894736842	0.46036036036036	AML-MRC(4)_T	0	0
ENSG00000226819.1	MEIS1-AS3	-0.72796	0.02275	0.057116	0.271929824561404	0.420720720720721	AML-MRC(4)_T	0	0
ENSG00000239212.2	RPL6P7	-0.72822	0.073865	0.14905	0.0789473684210526	0.192792792792793	AML-MRC(4)_T	0	0
ENSG00000239602.1	RPL35AP16	-0.72828	0.000292373	0.001322	0.508771929824561	0.668468468468468	AML-MRC(4)_T	0	0
ENSG00000196990.9	FAM163B	-0.72837	0.0192142	0.049654	0.157894736842105	0.299099099099099	AML-MRC(4)_T	0	0
ENSG00000264290.1		-0.7284	1.15935e-16	3.6436e-15	1	0.993693693693694	AML-MRC(4)_T	0	0
ENSG00000280321.1		-0.72852	0.00125104	0.0047588	0.473684210526316	0.591891891891892	AML-MRC(4)_T	0	0
ENSG00000232896.1		-0.72863	0.00458225	0.01472	0.280701754385965	0.45045045045045	AML-MRC(4)_T	0	0
ENSG00000250914.1		-0.72882	0.0298141	0.07145	0.280701754385965	0.356756756756757	AML-MRC(4)_T	0	0
ENSG00000176204.13	LRRTM4	-0.72891	0.0839701	0.16497	0.131578947368421	0.197297297297297	AML-MRC(4)_T	0	0
ENSG00000200783.1	RN7SKP180	-0.72895	8.71861e-06	5.5793e-05	0.815789473684211	0.872072072072072	AML-MRC(4)_T	0	0
ENSG00000261734.1		-0.72897	0.000961178	0.0037721	0.543859649122807	0.587387387387387	AML-MRC(4)_T	0	0
ENSG00000233318.2	RPL31P45	-0.72903	0.0676063	0.13887	0.157894736842105	0.233333333333333	AML-MRC(4)_T	0	0
ENSG00000168298.7	H1-4	-0.72912	6.14493e-06	4.0646e-05	1	1	AML-MRC(4)_T	0	1
ENSG00000225514.1	MTND1P34	-0.72941	0.0574015	0.12162	0.219298245614035	0.251351351351351	AML-MRC(4)_T	0	0
ENSG00000105141.6	CASP14	-0.72943	0.0265201	0.064893	0.192982456140351	0.288288288288288	AML-MRC(4)_T	0	0
ENSG00000243514.2	RPL32P33	-0.72959	0.00801574	0.023792	0.385964912280702	0.467567567567568	AML-MRC(4)_T	0	0
ENSG00000235573.2		-0.72971	0.0298054	0.071437	0.175438596491228	0.251351351351351	AML-MRC(4)_T	0	0
ENSG00000244607.7	CCDC13	-0.72987	2.0619e-16	6.2444e-15	0.982456140350877	0.982882882882883	AML-MRC(4)_T	0	0
ENSG00000222743.1	RNU6-1190P	-0.73014	0.00887359	0.025991	0.473684210526316	0.523423423423423	AML-MRC(4)_T	0	0
ENSG00000150510.17	FAM124A	-0.73047	8.65709e-06	5.5441e-05	0.991228070175439	0.989189189189189	AML-MRC(4)_T	0	0
ENSG00000221263.1	MIR548P	-0.73056	0.00221973	0.0078394	0.394736842105263	0.5	AML-MRC(4)_T	0	0
ENSG00000286572.1		-0.73059	0.01473	0.039833	0.228070175438596	0.327027027027027	AML-MRC(4)_T	0	0
ENSG00000050767.17	COL23A1	-0.73072	2.03739e-05	0.00012036	1	1	AML-MRC(4)_T	0	0
ENSG00000168938.6	PPIC	-0.73072	0.00100373	0.0039171	0.666666666666667	0.831531531531532	AML-MRC(4)_T	0	0
ENSG00000237471.2		-0.73132	7.88135e-06	5.0957e-05	0.903508771929825	0.910810810810811	AML-MRC(4)_T	0	0
ENSG00000237353.7	PATE4	-0.73134	0.00693639	0.020998	0.464912280701754	0.48018018018018	AML-MRC(4)_T	0	0
ENSG00000250026.5	TMPRSS11BNL	-0.73135	0.091368	0.17651	0.0789473684210526	0.183783783783784	AML-MRC(4)_T	0	0
ENSG00000237159.6	CNTFR-AS1	-0.73139	0.0692589	0.14159	0.149122807017544	0.203603603603604	AML-MRC(4)_T	0	0
ENSG00000288583.1		-0.7316	0.00584822	0.018147	0.201754385964912	0.381081081081081	AML-MRC(4)_T	0	0
ENSG00000250432.5	FAM242C	-0.73165	0.0035464	0.011783	0.429824561403509	0.465765765765766	AML-MRC(4)_T	0	0
ENSG00000277675.1		-0.73204	0.0328536	0.077367	0.289473684210526	0.32972972972973	AML-MRC(4)_T	0	0
ENSG00000285992.1		-0.73206	0.0298447	0.071515	0.280701754385965	0.337837837837838	AML-MRC(4)_T	0	0
ENSG00000106038.13	EVX1	-0.73212	0.0440567	0.098194	0.114035087719298	0.226126126126126	AML-MRC(4)_T	0	1
ENSG00000242953.1		-0.73232	0.00806106	0.02391	0.315789473684211	0.376576576576577	AML-MRC(4)_T	0	0
ENSG00000211688.1	TRGJP2	-0.73235	4.6023e-07	3.7528e-06	0.973684210526316	0.977477477477477	AML-MRC(4)_T	0	0
ENSG00000227747.2		-0.73268	0.000763405	0.0030764	0.666666666666667	0.675675675675676	AML-MRC(4)_T	0	0
ENSG00000167157.11	PRRX2	-0.73283	0.0105447	0.030042	0.412280701754386	0.477477477477477	AML-MRC(4)_T	0	1
ENSG00000240579.1		-0.73291	0.000435382	0.0018796	0.578947368421053	0.687387387387387	AML-MRC(4)_T	0	0
ENSG00000224685.1	RPL36AP12	-0.73303	0.0753273	0.15131	0.114035087719298	0.20990990990991	AML-MRC(4)_T	0	0
ENSG00000214961.2	NT5DC1P2	-0.73348	0.000248024	0.0011398	0.526315789473684	0.647747747747748	AML-MRC(4)_T	0	0
ENSG00000259218.6	LINC00928	-0.73415	0.0786543	0.15656	0.236842105263158	0.318018018018018	AML-MRC(4)_T	0	0
ENSG00000176584.18	DMBT1L1	-0.73472	0.0549208	0.11734	0.114035087719298	0.227027027027027	AML-MRC(4)_T	0	0
ENSG00000222102.1	RN7SKP232	-0.73474	0.00489147	0.015566	0.263157894736842	0.367567567567568	AML-MRC(4)_T	0	0
ENSG00000118194.20	TNNT2	-0.73476	0.0350976	0.081664	0.210526315789474	0.277477477477477	AML-MRC(4)_T	0	0
ENSG00000151617.17	EDNRA	-0.73524	0.00438285	0.014164	0.535087719298246	0.574774774774775	AML-MRC(4)_T	1	0
ENSG00000206724.1	RNU6-756P	-0.73548	0.0852075	0.16691	0.0701754385964912	0.184684684684685	AML-MRC(4)_T	0	0
ENSG00000226324.1		-0.73567	0.0601318	0.12627	0.166666666666667	0.217117117117117	AML-MRC(4)_T	0	0
ENSG00000178115.11	GOLGA8Q	-0.73579	2.38455e-10	3.2861e-09	0.982456140350877	0.989189189189189	AML-MRC(4)_T	0	0
ENSG00000138162.19	TACC2	-0.73603	0.00181311	0.0065763	0.754385964912281	0.833333333333333	AML-MRC(4)_T	0	0
ENSG00000232406.7	EPB41L1-AS1	-0.73606	0.00209863	0.0074653	0.412280701754386	0.578378378378378	AML-MRC(4)_T	0	0
ENSG00000201758.1	RN7SKP55	-0.73625	0.0603884	0.12669	0.087719298245614	0.197297297297297	AML-MRC(4)_T	0	0
ENSG00000201448.1	SNORA63C	-0.73632	0.000107009	0.00053725	0.56140350877193	0.690990990990991	AML-MRC(4)_T	0	0
ENSG00000242329.1		-0.73637	0.0392563	0.089492	0.245614035087719	0.351351351351351	AML-MRC(4)_T	0	0
ENSG00000259614.2	TUBAP12	-0.7365	0.0497613	0.10831	0.184210526315789	0.272072072072072	AML-MRC(4)_T	0	0
ENSG00000168792.5	ABHD15	-0.73656	2.72319e-30	3.5686e-28	1	1	AML-MRC(4)_T	0	0
ENSG00000147852.16	VLDLR	-0.73659	1.97687e-05	0.00011715	0.991228070175439	0.997297297297297	AML-MRC(4)_T	0	0
ENSG00000228429.1		-0.7366	0.0290363	0.069953	0.324561403508772	0.371171171171171	AML-MRC(4)_T	0	0
ENSG00000251411.1	ARPC1AP4	-0.73669	8.15878e-20	3.7695e-18	0.991228070175439	0.996396396396396	AML-MRC(4)_T	0	0
ENSG00000131885.17	KRT17P1	-0.737	7.04428e-05	0.00036911	0.850877192982456	0.877477477477478	AML-MRC(4)_T	0	0
ENSG00000232416.3	BPESC1	-0.73702	0.0170403	0.044916	0.157894736842105	0.320720720720721	AML-MRC(4)_T	0	0
ENSG00000260922.2		-0.73722	0.0341713	0.079872	0.245614035087719	0.304504504504505	AML-MRC(4)_T	0	0
ENSG00000223402.1		-0.73743	0.106977	0.1999	0.140350877192982	0.186486486486486	AML-MRC(4)_T	0	0
ENSG00000242241.3	RN7SL306P	-0.73755	7.13205e-05	0.00037311	0.675438596491228	0.73963963963964	AML-MRC(4)_T	0	0
ENSG00000104313.20	EYA1	-0.73769	0.00236672	0.0082816	0.815789473684211	0.838738738738739	AML-MRC(4)_T	0	0
ENSG00000237819.5	CDK6-AS1	-0.73794	1.96223e-07	1.7178e-06	1	0.994594594594595	AML-MRC(4)_T	0	0
ENSG00000240021.10	TEX35	-0.73808	0.00444237	0.014331	0.333333333333333	0.442342342342342	AML-MRC(4)_T	0	0
ENSG00000270326.1	SMIM15P2	-0.73857	0.00883449	0.025889	0.315789473684211	0.366666666666667	AML-MRC(4)_T	0	0
ENSG00000249188.1	ENPP7P1	-0.73888	6.97615e-05	0.00036577	0.631578947368421	0.71981981981982	AML-MRC(4)_T	0	0
ENSG00000272767.1	JMJD1C-AS1	-0.73914	3.46572e-06	2.4025e-05	0.973684210526316	0.966666666666667	AML-MRC(4)_T	0	0
ENSG00000122386.11	ZNF205	-0.73918	7.15564e-06	4.662e-05	0.956140350877193	0.981081081081081	AML-MRC(4)_T	0	1
ENSG00000219491.7	TPT1P8	-0.73937	0.0021814	0.0077196	0.614035087719298	0.648648648648649	AML-MRC(4)_T	0	0
ENSG00000287001.1		-0.73949	0.0341491	0.079829	0.245614035087719	0.330630630630631	AML-MRC(4)_T	0	0
ENSG00000237628.2	MTCO2P19	-0.73957	0.0232204	0.058101	0.5	0.468468468468468	AML-MRC(4)_T	0	0
ENSG00000164296.7	TIGD6	-0.73996	4.54265e-44	2.0303e-41	1	1	AML-MRC(4)_T	0	1
ENSG00000174572.3	RPL10P2	-0.73999	0.00424233	0.01377	0.37719298245614	0.499099099099099	AML-MRC(4)_T	0	0
ENSG00000237870.6		-0.74043	0.113312	0.20921	0.114035087719298	0.181981981981982	AML-MRC(4)_T	0	0
ENSG00000270296.1	STX8P1	-0.7407	0.000165632	0.00079644	0.728070175438597	0.720720720720721	AML-MRC(4)_T	0	0
ENSG00000243730.2	RPL29P3	-0.74073	0.000238204	0.0010995	0.62280701754386	0.723423423423423	AML-MRC(4)_T	0	0
ENSG00000169181.13	GSG1L	-0.74078	0.00241754	0.0084406	0.798245614035088	0.713513513513514	AML-MRC(4)_T	0	0
ENSG00000277534.1		-0.74088	3.32018e-20	1.6185e-18	0.982456140350877	0.997297297297297	AML-MRC(4)_T	0	0
ENSG00000286976.1		-0.74101	0.0549095	0.11732	0.149122807017544	0.227027027027027	AML-MRC(4)_T	0	0
ENSG00000208006.1	MIR16-1	-0.74106	0.136064	0.24045	0.219298245614035	0.263063063063063	AML-MRC(4)_T	0	0
ENSG00000284601.1		-0.74109	0.00559271	0.017464	0.201754385964912	0.344144144144144	AML-MRC(4)_T	0	0
ENSG00000224291.1	RPL38P6	-0.74125	0.00128043	0.0048545	0.526315789473684	0.600900900900901	AML-MRC(4)_T	0	0
ENSG00000149926.13	TLCD3B	-0.7413	5.51035e-11	8.2966e-10	0.982456140350877	0.994594594594595	AML-MRC(4)_T	0	0
ENSG00000124196.6	GTSF1L	-0.74139	0.00240909	0.0084146	0.447368421052632	0.534234234234234	AML-MRC(4)_T	0	0
ENSG00000271378.1	RBISP2	-0.74142	8.29421e-05	0.00042728	0.649122807017544	0.702702702702703	AML-MRC(4)_T	0	0
ENSG00000154556.18	SORBS2	-0.74161	0.000295617	0.0013349	0.736842105263158	0.8	AML-MRC(4)_T	0	1
ENSG00000282097.1		-0.74166	0.00337658	0.011286	0.254385964912281	0.41981981981982	AML-MRC(4)_T	0	0
ENSG00000155324.10	GRAMD2B	-0.74177	9.37723e-14	2.0587e-12	1	0.997297297297297	AML-MRC(4)_T	0	0
ENSG00000283000.2	LINC02635	-0.74177	0.0289903	0.069878	0.140350877192982	0.259459459459459	AML-MRC(4)_T	0	0
ENSG00000158104.11	HPD	-0.74207	1.84818e-09	2.2243e-08	0.991228070175439	0.998198198198198	AML-MRC(4)_T	0	0
ENSG00000223883.2	LINC01707	-0.74222	0.0606229	0.1271	0.114035087719298	0.210810810810811	AML-MRC(4)_T	0	0
ENSG00000215018.10	COL28A1	-0.74251	8.75503e-07	6.8157e-06	0.964912280701754	0.952252252252252	AML-MRC(4)_T	0	0
ENSG00000258835.1	TRAV28	-0.74261	0.00108132	0.0041864	0.526315789473684	0.566666666666667	AML-MRC(4)_T	0	0
ENSG00000269888.1		-0.74278	0.167023	0.2815	0.12280701754386	0.255855855855856	AML-MRC(4)_T	0	0
ENSG00000151229.13	SLC2A13	-0.74281	6.29821e-14	1.4187e-12	1	1	AML-MRC(4)_T	1	0
ENSG00000263860.1		-0.74315	0.00097048	0.0038055	0.359649122807018	0.51981981981982	AML-MRC(4)_T	0	0
ENSG00000234626.2		-0.74331	0.0884998	0.17209	0.140350877192982	0.19009009009009	AML-MRC(4)_T	0	0
ENSG00000279814.1		-0.74349	3.74708e-05	0.00020909	0.842105263157895	0.878378378378378	AML-MRC(4)_T	0	0
ENSG00000103832.10	GOLGA8UP	-0.74352	1.92773e-09	2.3115e-08	0.947368421052632	0.955855855855856	AML-MRC(4)_T	0	0
ENSG00000198739.11	LRRTM3	-0.74386	0.060941	0.12761	0.192982456140351	0.278378378378378	AML-MRC(4)_T	0	0
ENSG00000223445.1	RPL6P21	-0.74429	0.0348442	0.081195	0.184210526315789	0.266666666666667	AML-MRC(4)_T	0	0
ENSG00000244422.3	RPL38P3	-0.74432	0.00038845	0.0016998	0.570175438596491	0.653153153153153	AML-MRC(4)_T	0	0
ENSG00000263698.1		-0.74436	0.0627337		0.0526315789473684	0.181981981981982	AML-MRC(4)_T	0	0
ENSG00000259119.1		-0.74496	0.0488583	0.10671	0.271929824561404	0.275675675675676	AML-MRC(4)_T	0	0
ENSG00000261611.6		-0.745	0.00150528	0.0055931	0.307017543859649	0.437837837837838	AML-MRC(4)_T	0	0
ENSG00000285579.1		-0.74531	0.0357611	0.082922	0.280701754385965	0.333333333333333	AML-MRC(4)_T	0	0
ENSG00000083782.8	EPYC	-0.74546	0.143751	0.25082	0.0964912280701754	0.215315315315315	AML-MRC(4)_T	0	0
ENSG00000223131.1	RNA5SP304	-0.74554	0.099517	0.18883	0.12280701754386	0.186486486486486	AML-MRC(4)_T	0	0
ENSG00000151914.20	DST	-0.74557	9.04788e-07	7.0193e-06	1	1	AML-MRC(4)_T	0	0
ENSG00000250441.1		-0.74565	0.00124135	0.0047258	0.412280701754386	0.516216216216216	AML-MRC(4)_T	0	0
ENSG00000164221.13	CCDC112	-0.7457	1.38494e-15	3.8209e-14	1	1	AML-MRC(4)_T	0	0
ENSG00000205745.2		-0.74578	0.00844156	0.024876	0.385964912280702	0.396396396396396	AML-MRC(4)_T	0	0
ENSG00000233309.1	RPS6P12	-0.74581	0.106587	0.19936	0.149122807017544	0.184684684684685	AML-MRC(4)_T	0	0
ENSG00000120332.16	TNN	-0.74602	0.00098954	0.0038681	0.903508771929825	0.906306306306306	AML-MRC(4)_T	0	0
ENSG00000201812.1	RNA5SP488	-0.74622	0.101421	0.19174	0.236842105263158	0.247747747747748	AML-MRC(4)_T	0	0
ENSG00000273415.3	LINC02725	-0.74625	0.00298879	0.010161	0.763157894736842	0.651351351351351	AML-MRC(4)_T	0	0
ENSG00000120329.7	SLC25A2	-0.74629	1.77065e-08	1.8426e-07	0.842105263157895	0.902702702702703	AML-MRC(4)_T	0	0
ENSG00000211813.2	TRAV34	-0.74656	0.0010417	0.0040507	0.5	0.595495495495496	AML-MRC(4)_T	0	0
ENSG00000288657.1		-0.74657	0.0652238	0.13494	0.149122807017544	0.202702702702703	AML-MRC(4)_T	0	0
ENSG00000228711.1		-0.74663	0.0581794	0.12289	0.201754385964912	0.209009009009009	AML-MRC(4)_T	0	0
ENSG00000242607.1	RPS3AP34	-0.74679	2.09181e-11	3.3452e-10	0.964912280701754	0.986486486486487	AML-MRC(4)_T	0	0
ENSG00000213996.13	TM6SF2	-0.74686	0.0367522	0.084767	0.184210526315789	0.256756756756757	AML-MRC(4)_T	0	0
ENSG00000250602.6		-0.74687	6.3064e-08	5.9956e-07	0.903508771929825	0.921621621621622	AML-MRC(4)_T	0	0
ENSG00000250614.1		-0.74694	0.00263081	0.0090772	0.324561403508772	0.494594594594595	AML-MRC(4)_T	0	0
ENSG00000231373.1	GNA14-AS1	-0.74697	0.00670028	0.020389	0.263157894736842	0.41981981981982	AML-MRC(4)_T	0	0
ENSG00000164604.13	GPR85	-0.74721	0.000492517	0.0020941	0.859649122807018	0.927027027027027	AML-MRC(4)_T	0	0
ENSG00000215529.12	EFCAB8	-0.7474	1.25339e-10	1.7985e-09	0.991228070175439	0.987387387387387	AML-MRC(4)_T	0	0
ENSG00000219790.3	OSTCP6	-0.74751	2.59268e-06	1.8381e-05	0.684210526315789	0.799099099099099	AML-MRC(4)_T	0	0
ENSG00000174450.12	GOLGA6L2	-0.74766	0.0227855	0.057191	0.149122807017544	0.251351351351351	AML-MRC(4)_T	0	0
ENSG00000159337.7	PLA2G4D	-0.74828	0.00464632	0.014891	0.37719298245614	0.497297297297297	AML-MRC(4)_T	0	0
ENSG00000276067.2	SLC23A4P	-0.74845	0.00717854	0.021615	0.359649122807018	0.424324324324324	AML-MRC(4)_T	0	0
ENSG00000270367.1	ADAD1P1	-0.74871	0.0401888	0.091197	0.166666666666667	0.259459459459459	AML-MRC(4)_T	0	0
ENSG00000287390.1		-0.74905	0.0161987	0.043089	0.254385964912281	0.334234234234234	AML-MRC(4)_T	0	0
ENSG00000226241.2		-0.74933	5.35945e-05	0.00028816	0.894736842105263	0.878378378378378	AML-MRC(4)_T	0	0
ENSG00000257114.3	LINC02450	-0.75013	0.0192731	0.049776	0.324561403508772	0.506306306306306	AML-MRC(4)_T	0	0
ENSG00000119125.17	GDA	-0.75039	0.0240085	0.059676	0.43859649122807	0.528828828828829	AML-MRC(4)_T	0	0
ENSG00000277247.1		-0.75043	0.0535945	0.11505	0.12280701754386	0.226126126126126	AML-MRC(4)_T	0	0
ENSG00000207016.1	SNORA36C	-0.75063	0.0101484	0.029083	0.280701754385965	0.375675675675676	AML-MRC(4)_T	0	0
ENSG00000272406.1		-0.75092	9.54326e-05	0.00048428	0.62280701754386	0.711711711711712	AML-MRC(4)_T	0	0
ENSG00000266533.1	MIR3619	-0.75132	0.000425605	0.0018441	0.56140350877193	0.630630630630631	AML-MRC(4)_T	0	0
ENSG00000213316.10	LTC4S	-0.75133	1.68972e-12	3.1166e-11	1	1	AML-MRC(4)_T	0	0
ENSG00000215097.3		-0.75143	1.21506e-08	1.2969e-07	0.947368421052632	0.945045045045045	AML-MRC(4)_T	0	0
ENSG00000201683.1		-0.75154	0.00485789	0.015476	0.298245614035088	0.381981981981982	AML-MRC(4)_T	0	0
ENSG00000223523.1		-0.75167	0.116418	0.21354	0.131578947368421	0.176576576576577	AML-MRC(4)_T	0	0
ENSG00000261357.1		-0.75188	0.00475084	0.015169	0.271929824561404	0.395495495495496	AML-MRC(4)_T	0	0
ENSG00000260763.1		-0.75257	0.0418746	0.094291	0.157894736842105	0.238738738738739	AML-MRC(4)_T	0	0
ENSG00000107130.10	NCS1	-0.75262	1.48361e-05	9.0452e-05	0.991228070175439	0.994594594594595	AML-MRC(4)_T	0	0
ENSG00000248725.3		-0.75301	0.00769758	0.022973	0.131578947368421	0.292792792792793	AML-MRC(4)_T	0	0
ENSG00000227224.1	RPS25P4	-0.75322	0.0228684	0.057352	0.157894736842105	0.261261261261261	AML-MRC(4)_T	0	0
ENSG00000003989.18	SLC7A2	-0.75333	0.00333814	0.011177	0.868421052631579	0.881981981981982	AML-MRC(4)_T	1	0
ENSG00000285895.1		-0.75354	5.28736e-07	4.2591e-06	0.780701754385965	0.866666666666667	AML-MRC(4)_T	0	0
ENSG00000213525.3	FAM32CP	-0.75409	0.00758239	0.022688	0.245614035087719	0.336936936936937	AML-MRC(4)_T	0	0
ENSG00000181984.11	GOLGA8CP	-0.75435	0.018215	0.047468	0.166666666666667	0.285585585585586	AML-MRC(4)_T	0	0
ENSG00000200051.1		-0.75471	0.0258449	0.063493	0.315789473684211	0.354054054054054	AML-MRC(4)_T	0	0
ENSG00000283907.1		-0.75487	0.00317859	0.010721	0.631578947368421	0.714414414414414	AML-MRC(4)_T	0	0
ENSG00000206538.9	VGLL3	-0.75559	0.00966811	0.027924	0.763157894736842	0.772972972972973	AML-MRC(4)_T	0	1
ENSG00000168490.14	PHYHIP	-0.75616	3.93959e-05	0.00021854	0.824561403508772	0.844144144144144	AML-MRC(4)_T	0	0
ENSG00000224606.1	TGFA-IT1	-0.75626	0.0493253	0.10753	0.140350877192982	0.216216216216216	AML-MRC(4)_T	0	0
ENSG00000227893.1	LINC00352	-0.75646	0.0463535	0.10231	0.12280701754386	0.224324324324324	AML-MRC(4)_T	0	0
ENSG00000236238.2		-0.75648	0.00199564	0.0071487	0.201754385964912	0.377477477477477	AML-MRC(4)_T	0	0
ENSG00000127472.11	PLA2G5	-0.75724	0.005887	0.018249	0.333333333333333	0.413513513513514	AML-MRC(4)_T	0	0
ENSG00000276839.1		-0.75755	0.00150361	0.0055889	0.280701754385965	0.413513513513514	AML-MRC(4)_T	0	0
ENSG00000236692.2	MTCO1P10	-0.75782	0.0832558	0.16389	0.0789473684210526	0.189189189189189	AML-MRC(4)_T	0	0
ENSG00000189221.10	MAOA	-0.75802	6.62869e-05	0.00034915	0.991228070175439	0.982882882882883	AML-MRC(4)_T	0	0
ENSG00000187260.16	WDR86	-0.75803	1.25605e-06	9.4776e-06	0.991228070175439	0.997297297297297	AML-MRC(4)_T	0	0
ENSG00000240875.6	LINC00886	-0.75849	1.81594e-09	2.1873e-08	1	0.994594594594595	AML-MRC(4)_T	0	0
ENSG00000188674.11	C2orf80	-0.75855	0.000492072	0.0020928	0.517543859649123	0.597297297297297	AML-MRC(4)_T	0	0
ENSG00000141086.18	CTRL	-0.75857	0.00155642	0.0057558	0.342105263157895	0.454954954954955	AML-MRC(4)_T	0	0
ENSG00000178162.8	FAR2P2	-0.75858	0.00110211	0.0042552	0.596491228070175	0.647747747747748	AML-MRC(4)_T	0	0
ENSG00000164729.7	SLC35G3	-0.75892	0.0128274	0.035405	0.271929824561404	0.391891891891892	AML-MRC(4)_T	0	0
ENSG00000287601.1		-0.7591	4.22294e-13	8.4536e-12	1	0.994594594594595	AML-MRC(4)_T	0	0
ENSG00000224563.1	LPP-AS1	-0.75914	0.00639685	0.019606	0.412280701754386	0.437837837837838	AML-MRC(4)_T	0	0
ENSG00000223730.1	RPL6P28	-0.75929	0.00437812	0.014153	0.254385964912281	0.362162162162162	AML-MRC(4)_T	0	0
ENSG00000249768.2	HSPE1P10	-0.75969	0.0396831	0.090268	0.12280701754386	0.231531531531532	AML-MRC(4)_T	0	0
ENSG00000140545.15	MFGE8	-0.75977	5.61272e-10	7.3349e-09	1	1	AML-MRC(4)_T	1	0
ENSG00000196711.9	ALKAL1	-0.75985	0.0333902	0.078383	0.192982456140351	0.287387387387387	AML-MRC(4)_T	0	0
ENSG00000258346.1		-0.76024	0.0271742	0.066196	0.192982456140351	0.271171171171171	AML-MRC(4)_T	0	0
ENSG00000228577.1		-0.76063	0.0270136	0.065884	0.333333333333333	0.337837837837838	AML-MRC(4)_T	0	0
ENSG00000235685.2		-0.76116	0.03183	0.075442	0.192982456140351	0.286486486486487	AML-MRC(4)_T	0	0
ENSG00000149292.17	TTC12	-0.76143	1.31771e-10	1.8838e-09	1	0.994594594594595	AML-MRC(4)_T	0	0
ENSG00000267336.1	EIF4A2P1	-0.76194	5.33513e-10	6.998e-09	0.912280701754386	0.963963963963964	AML-MRC(4)_T	0	0
ENSG00000234571.2	H2BP2	-0.762	1.10654e-05	6.9306e-05	0.903508771929825	0.918918918918919	AML-MRC(4)_T	0	0
ENSG00000243058.1	RPL39P33	-0.76225	0.0524576	0.11307	0.175438596491228	0.256756756756757	AML-MRC(4)_T	0	0
ENSG00000136999.5	CCN3	-0.76259	1.55993e-05	9.4659e-05	0.982456140350877	0.984684684684685	AML-MRC(4)_T	0	0
ENSG00000125675.18	GRIA3	-0.7629	0.019246	0.049718	0.368421052631579	0.520720720720721	AML-MRC(4)_T	0	0
ENSG00000083457.12	ITGAE	-0.76295	5.2358e-25	4.1787e-23	1	1	AML-MRC(4)_T	1	0
ENSG00000198892.7	SHISA4	-0.76308	2.01422e-07	1.7604e-06	1	0.991891891891892	AML-MRC(4)_T	0	0
ENSG00000255811.1		-0.76311	0.0131677	0.036182	0.219298245614035	0.293693693693694	AML-MRC(4)_T	0	0
ENSG00000264536.1	MIR5706	-0.76339	0.0524688	0.11307	0.236842105263158	0.304504504504505	AML-MRC(4)_T	0	0
ENSG00000232431.3		-0.76412	0.0163586	0.043454	0.394736842105263	0.523423423423423	AML-MRC(4)_T	0	0
ENSG00000236474.1	GCNT1P1	-0.76415	1.68973e-07	1.495e-06	0.868421052631579	0.875675675675676	AML-MRC(4)_T	0	0
ENSG00000231301.1	RPL13AP	-0.7646	0.0198996	0.051127	0.263157894736842	0.352252252252252	AML-MRC(4)_T	0	0
ENSG00000211714.3	TRBV7-3	-0.76465	4.70371e-15	1.2222e-13	0.991228070175439	0.994594594594595	AML-MRC(4)_T	0	0
ENSG00000211687.1	TRGJ2	-0.76468	0.000213167	0.00099657	0.587719298245614	0.61981981981982	AML-MRC(4)_T	0	0
ENSG00000124212.6	PTGIS	-0.76488	0.0117198	0.032839	0.710526315789474	0.737837837837838	AML-MRC(4)_T	0	1
ENSG00000185915.5	KLHL34	-0.76533	0.00194365	0.0069836	0.543859649122807	0.575675675675676	AML-MRC(4)_T	0	0
ENSG00000201185.1	RNA5SP202	-0.76556	0.136423	0.24096	0.184210526315789	0.183783783783784	AML-MRC(4)_T	0	0
ENSG00000254584.2	LINC03031	-0.76585	0.00683492	0.020733	0.37719298245614	0.46036036036036	AML-MRC(4)_T	0	0
ENSG00000126890.13	CTAG2	-0.76603	0.117689	0.2153	0.254385964912281	0.224324324324324	AML-MRC(4)_T	0	0
ENSG00000229087.1	RPS26P18	-0.76613	0.0236197	0.058875	0.280701754385965	0.39009009009009	AML-MRC(4)_T	0	0
ENSG00000237476.1	LINC01637	-0.76668	5.22348e-15	1.3474e-13	1	0.996396396396396	AML-MRC(4)_T	0	0
ENSG00000253298.2	LINC01845	-0.76686	0.00054789	0.0023001	0.578947368421053	0.636936936936937	AML-MRC(4)_T	0	0
ENSG00000285821.1		-0.76696	0.00952814	0.027575	0.166666666666667	0.284684684684685	AML-MRC(4)_T	0	0
ENSG00000164197.12	RNF180	-0.76713	0.00702867	0.021238	0.473684210526316	0.534234234234234	AML-MRC(4)_T	0	0
ENSG00000236333.4	TRHDE-AS1	-0.76729	0.00720835	0.021694	0.640350877192982	0.727027027027027	AML-MRC(4)_T	0	0
ENSG00000222821.1	RNU4-27P	-0.76745	0.0344053	0.080331	0.254385964912281	0.293693693693694	AML-MRC(4)_T	0	0
ENSG00000174628.16	IQCK	-0.76758	4.56041e-25	3.6672e-23	1	0.999099099099099	AML-MRC(4)_T	0	0
ENSG00000272259.5	LINC01749	-0.76765	0.0170555	0.044954	0.315789473684211	0.386486486486486	AML-MRC(4)_T	0	0
ENSG00000228980.4	LINC01205	-0.76801	0.00537813	0.016891	0.315789473684211	0.408108108108108	AML-MRC(4)_T	0	0
ENSG00000213653.4	RPL22P22	-0.76864	0.0130881	0.035996	0.298245614035088	0.351351351351351	AML-MRC(4)_T	0	0
ENSG00000137975.8	CLCA2	-0.76906	0.00145569	0.0054312	0.543859649122807	0.600900900900901	AML-MRC(4)_T	1	0
ENSG00000154997.9	SEPTIN14	-0.76938	0.00910859	0.02656	0.342105263157895	0.401801801801802	AML-MRC(4)_T	0	0
ENSG00000216365.2	RPL37P15	-0.76992	0.0133078	0.036499	0.289473684210526	0.408108108108108	AML-MRC(4)_T	0	0
ENSG00000166278.15	C2	-0.76997	1.09057e-06	8.3102e-06	1	0.998198198198198	AML-MRC(4)_T	0	0
ENSG00000227160.3	THEM7P	-0.77018	0.00645718	0.019749	0.254385964912281	0.401801801801802	AML-MRC(4)_T	0	0
ENSG00000234754.2	LINC02817	-0.77034	0.0498611	0.10847	0.114035087719298	0.210810810810811	AML-MRC(4)_T	0	0
ENSG00000265460.6		-0.77047	2.99178e-07	2.5289e-06	0.824561403508772	0.887387387387387	AML-MRC(4)_T	0	0
ENSG00000259433.2		-0.77048	0.00731558	0.021981	0.280701754385965	0.341441441441441	AML-MRC(4)_T	0	0
ENSG00000256947.1		-0.77062	0.000159721	0.00077134	0.684210526315789	0.743243243243243	AML-MRC(4)_T	0	0
ENSG00000252082.1	RNU6-547P	-0.7708	0.00324609	0.010907	0.289473684210526	0.426126126126126	AML-MRC(4)_T	0	0
ENSG00000230986.1	DDX3P2	-0.77105	0.00901467	0.026335	0.385964912280702	0.420720720720721	AML-MRC(4)_T	0	0
ENSG00000203436.2		-0.77131	4.44326e-05	0.00024352	0.508771929824561	0.637837837837838	AML-MRC(4)_T	0	0
ENSG00000214424.5	FAM149B1P1	-0.77136	0.00098871	0.0038659	0.56140350877193	0.618918918918919	AML-MRC(4)_T	0	0
ENSG00000206623.1	RNU6-979P	-0.77179	0.0101897	0.029185	0.201754385964912	0.290990990990991	AML-MRC(4)_T	0	0
ENSG00000248607.1		-0.77188	0.0017636	0.0064187	0.412280701754386	0.556756756756757	AML-MRC(4)_T	0	0
ENSG00000118492.17	ADGB	-0.772	2.23555e-05	0.00013094	0.973684210526316	0.920720720720721	AML-MRC(4)_T	0	0
ENSG00000251691.2		-0.77205	0.00192167	0.0069167	0.596491228070175	0.581081081081081	AML-MRC(4)_T	0	0
ENSG00000227948.4		-0.77208	0.00107912	0.0041786	0.526315789473684	0.577477477477477	AML-MRC(4)_T	0	0
ENSG00000234683.1		-0.77261	0.0180218	0.047048	0.37719298245614	0.518018018018018	AML-MRC(4)_T	0	0
ENSG00000280274.1		-0.77261	0.000625353	0.0025831	0.614035087719298	0.669369369369369	AML-MRC(4)_T	0	0
ENSG00000188488.14	SERPINA5	-0.7738	0.0643323	0.13344	0.192982456140351	0.27027027027027	AML-MRC(4)_T	0	0
ENSG00000276031.1	RN7SL197P	-0.77397	0.0647139	0.13411	0.184210526315789	0.207207207207207	AML-MRC(4)_T	0	0
ENSG00000266705.1	MIR4437	-0.77419	0.00069616	0.0028375	0.350877192982456	0.568468468468468	AML-MRC(4)_T	0	0
ENSG00000199715.1		-0.77443	0.00300427	0.010207	0.236842105263158	0.356756756756757	AML-MRC(4)_T	0	0
ENSG00000232492.1	NPM1P13	-0.7746	0.0224199	0.056427	0.280701754385965	0.330630630630631	AML-MRC(4)_T	0	0
ENSG00000248696.1		-0.77479	4.1813e-07	3.4346e-06	0.798245614035088	0.863063063063063	AML-MRC(4)_T	0	0
ENSG00000134871.19	COL4A2	-0.7753	1.62493e-05	9.8155e-05	1	0.982882882882883	AML-MRC(4)_T	0	0
ENSG00000184350.11	MRGPRE	-0.77552	5.03703e-06	3.3765e-05	0.885964912280702	0.882882882882883	AML-MRC(4)_T	0	0
ENSG00000109738.11	GLRB	-0.77571	0.00420594	0.013672	0.605263157894737	0.74954954954955	AML-MRC(4)_T	0	0
ENSG00000252135.1	RNU1-155P	-0.77611	0.000103467	0.00052138	0.649122807017544	0.695495495495495	AML-MRC(4)_T	0	0
ENSG00000243064.8	ABCC13	-0.77635	0.00092062	0.0036285	0.859649122807018	0.867567567567568	AML-MRC(4)_T	0	0
ENSG00000179023.8	KLHDC7A	-0.7764	0.016801	0.044396	0.359649122807018	0.463963963963964	AML-MRC(4)_T	0	0
ENSG00000277561.5	GOLGA8IP	-0.77643	2.26549e-10	3.1329e-09	0.982456140350877	0.986486486486487	AML-MRC(4)_T	0	0
ENSG00000259458.1		-0.77694	0.0234259	0.058511	0.149122807017544	0.245945945945946	AML-MRC(4)_T	0	0
ENSG00000179695.3	OR6C2	-0.77695	0.0485855	0.10621	0.114035087719298	0.26036036036036	AML-MRC(4)_T	0	0
ENSG00000283098.2		-0.77702	0.013377	0.03667	0.236842105263158	0.318918918918919	AML-MRC(4)_T	0	0
ENSG00000185662.10	SMIM23	-0.77712	7.66424e-06	4.9635e-05	0.666666666666667	0.782882882882883	AML-MRC(4)_T	0	0
ENSG00000212017.2	MIR548U	-0.77733	0.0781227	0.15573	0.254385964912281	0.304504504504505	AML-MRC(4)_T	0	0
ENSG00000227673.1		-0.77769	0.00136813	0.0051439	0.324561403508772	0.434234234234234	AML-MRC(4)_T	0	0
ENSG00000266529.1	MTCYBP13	-0.77789	0.027514	0.066882	0.166666666666667	0.304504504504505	AML-MRC(4)_T	0	0
ENSG00000105650.22	PDE4C	-0.77797	0.00184763	0.0066827	0.456140350877193	0.51981981981982	AML-MRC(4)_T	0	0
ENSG00000256211.1	SKP1P2	-0.77797	5.57879e-08	5.3518e-07	0.868421052631579	0.917117117117117	AML-MRC(4)_T	0	0
ENSG00000223392.1	CLDN10-AS1	-0.77835	0.00192017	0.0069128	0.491228070175439	0.54954954954955	AML-MRC(4)_T	0	0
ENSG00000231645.3	KRT17P6	-0.77873	0.000123512	0.00061207	0.868421052631579	0.866666666666667	AML-MRC(4)_T	0	0
ENSG00000188730.5	VWC2	-0.77908	0.039667	0.090249	0.192982456140351	0.257657657657658	AML-MRC(4)_T	0	0
ENSG00000266074.10	BAHCC1	-0.77924	8.81145e-14	1.9445e-12	1	1	AML-MRC(4)_T	0	0
ENSG00000256811.1		-0.77928	9.35238e-05	0.00047528	0.552631578947368	0.635135135135135	AML-MRC(4)_T	0	0
ENSG00000273186.1		-0.77935	2.70086e-12	4.8305e-11	0.921052631578947	0.93963963963964	AML-MRC(4)_T	0	0
ENSG00000125851.10	PCSK2	-0.77955	0.0252052	0.062144	0.403508771929825	0.381081081081081	AML-MRC(4)_T	0	0
ENSG00000109099.16	PMP22	-0.77967	2.38039e-05	0.00013863	1	0.977477477477477	AML-MRC(4)_T	0	0
ENSG00000051128.19	HOMER3	-0.77999	1.54008e-12	2.8567e-11	1	1	AML-MRC(4)_T	0	0
ENSG00000230282.1	RPL7P61	-0.78	0.00179525	0.0065188	0.447368421052632	0.512612612612613	AML-MRC(4)_T	0	0
ENSG00000223175.1	RNU4-61P	-0.78005	0.034247	0.080036	0.140350877192982	0.227927927927928	AML-MRC(4)_T	0	0
ENSG00000250006.2		-0.78014	0.0703714	0.14339	0.201754385964912	0.243243243243243	AML-MRC(4)_T	0	0
ENSG00000165762.3	OR4K2	-0.78023	0.0413991	0.093409	0.131578947368421	0.209009009009009	AML-MRC(4)_T	0	0
ENSG00000187955.12	COL14A1	-0.78138	1.1851e-05	7.3845e-05	0.973684210526316	0.991891891891892	AML-MRC(4)_T	1	0
ENSG00000189367.15	KIAA0408	-0.78166	0.0485524	0.10615	0.254385964912281	0.285585585585586	AML-MRC(4)_T	0	0
ENSG00000134247.10	PTGFRN	-0.78234	4.45372e-07	3.6457e-06	0.991228070175439	0.990990990990991	AML-MRC(4)_T	1	0
ENSG00000129596.5	CDO1	-0.78243	2.87302e-05	0.00016407	0.850877192982456	0.876576576576577	AML-MRC(4)_T	0	0
ENSG00000286403.1		-0.78245	0.000508512	0.0021544	0.771929824561403	0.863063063063063	AML-MRC(4)_T	0	0
ENSG00000104953.20	TLE6	-0.78248	3.11376e-07	2.6211e-06	0.929824561403509	0.916216216216216	AML-MRC(4)_T	0	1
ENSG00000225956.1		-0.7825	1.84097e-05	0.00011002	0.570175438596491	0.681081081081081	AML-MRC(4)_T	0	0
ENSG00000242162.1		-0.78254	0.0030647	0.010388	0.307017543859649	0.433333333333333	AML-MRC(4)_T	0	0
ENSG00000119042.17	SATB2	-0.7829	1.27371e-07	1.148e-06	0.991228070175439	0.988288288288288	AML-MRC(4)_T	0	1
ENSG00000120094.9	HOXB1	-0.78315	0.00294635	0.010031	0.37719298245614	0.512612612612613	AML-MRC(4)_T	0	1
ENSG00000227705.1		-0.78329	0.108674	0.20237	0.149122807017544	0.202702702702703	AML-MRC(4)_T	0	0
ENSG00000258038.6	LINC02327	-0.78361	0.0175924	0.0461	0.219298245614035	0.297297297297297	AML-MRC(4)_T	0	0
ENSG00000206822.1		-0.78382	0.000237962	0.0010991	0.447368421052632	0.587387387387387	AML-MRC(4)_T	0	0
ENSG00000233433.1	CBLL1P1	-0.78401	0.0336875	0.078967	0.114035087719298	0.216216216216216	AML-MRC(4)_T	0	0
ENSG00000228815.1	MARK2P13	-0.78416	0.00636617	0.019537	0.37719298245614	0.441441441441441	AML-MRC(4)_T	0	0
ENSG00000172318.5	B3GALT1	-0.78426	0.000750371	0.0030305	0.798245614035088	0.789189189189189	AML-MRC(4)_T	0	0
ENSG00000215477.2	RCN1P1	-0.78444	0.00609912	0.018834	0.43859649122807	0.447747747747748	AML-MRC(4)_T	0	0
ENSG00000201510.1	RN7SKP217	-0.78474	0.0739758	0.1492	0.219298245614035	0.244144144144144	AML-MRC(4)_T	0	0
ENSG00000242781.2	LINC02050	-0.78503	0.137841	0.24292	0.157894736842105	0.223423423423423	AML-MRC(4)_T	0	0
ENSG00000161133.16	USP41	-0.78577	1.34939e-07	1.2118e-06	0.947368421052632	0.973873873873874	AML-MRC(4)_T	0	0
ENSG00000106633.17	GCK	-0.78591	0.000190922	0.00090362	0.552631578947368	0.678378378378378	AML-MRC(4)_T	0	0
ENSG00000211815.3	TRAV36DV7	-0.78594	6.23195e-08	5.9301e-07	0.947368421052632	0.918918918918919	AML-MRC(4)_T	0	0
ENSG00000104537.17	ANXA13	-0.78598	0.0416859	0.093945	0.140350877192982	0.22972972972973	AML-MRC(4)_T	0	0
ENSG00000279629.1		-0.78604	0.0024543	0.0085556	0.429824561403509	0.45045045045045	AML-MRC(4)_T	0	0
ENSG00000254228.2	IGHV3-42	-0.78619	0.0832535	0.16389	0.0789473684210526	0.193693693693694	AML-MRC(4)_T	0	0
ENSG00000234076.1	TPRG1-AS1	-0.78621	0.00102268	0.0039855	0.508771929824561	0.590990990990991	AML-MRC(4)_T	0	0
ENSG00000239249.3	RN7SL757P	-0.78624	0.0859303	0.16803	0.140350877192982	0.185585585585586	AML-MRC(4)_T	0	0
ENSG00000141750.7	STAC2	-0.78637	2.84737e-05	0.00016276	0.701754385964912	0.810810810810811	AML-MRC(4)_T	0	0
ENSG00000222414.1	RNU2-59P	-0.78638	0.0247666	0.061269	0.429824561403509	0.489189189189189	AML-MRC(4)_T	0	0
ENSG00000288104.1		-0.78648	0.00988565	0.028445	0.12280701754386	0.290990990990991	AML-MRC(4)_T	0	0
ENSG00000249478.1		-0.78655	0.0169775	0.044773	0.184210526315789	0.254054054054054	AML-MRC(4)_T	0	0
ENSG00000135097.7	MSI1	-0.78686	0.00320083	0.010784	0.403508771929825	0.536036036036036	AML-MRC(4)_T	0	0
ENSG00000240590.1	RPSAP48	-0.78715	0.0387371	0.088493	0.114035087719298	0.226126126126126	AML-MRC(4)_T	0	0
ENSG00000267652.1	NPM1P1	-0.78721	0.0236066	0.058852	0.184210526315789	0.281981981981982	AML-MRC(4)_T	0	0
ENSG00000116039.13	ATP6V1B1	-0.78907	0.00437626	0.01415	0.394736842105263	0.443243243243243	AML-MRC(4)_T	0	0
ENSG00000151475.6	SLC25A31	-0.78956	0.0224407	0.056455	0.166666666666667	0.257657657657658	AML-MRC(4)_T	0	0
ENSG00000200243.1	RN7SKP79	-0.78994	0.140942	0.24704	0.166666666666667	0.2	AML-MRC(4)_T	0	0
ENSG00000271198.1	VDAC3P1	-0.79009	5.08769e-06	3.4062e-05	0.763157894736842	0.833333333333333	AML-MRC(4)_T	0	0
ENSG00000283414.1		-0.79046	0.00060236	0.0024983	0.666666666666667	0.710810810810811	AML-MRC(4)_T	0	0
ENSG00000253404.1	CTNNA1-AS1	-0.79101	0.000312649	0.001401	0.447368421052632	0.575675675675676	AML-MRC(4)_T	0	0
ENSG00000203437.3		-0.7913	0.000994395	0.0038842	0.394736842105263	0.521621621621622	AML-MRC(4)_T	0	0
ENSG00000241566.1	IGKV2D-24	-0.79135	4.94545e-05	0.00026797	0.807017543859649	0.876576576576577	AML-MRC(4)_T	0	0
ENSG00000250645.1		-0.79164	0.133103	0.23652	0.210526315789474	0.225225225225225	AML-MRC(4)_T	0	0
ENSG00000265349.1		-0.7928	0.00595565	0.01844	0.184210526315789	0.306306306306306	AML-MRC(4)_T	0	0
ENSG00000244094.2	SPRR2F	-0.79301	0.0984748	0.18728	0.166666666666667	0.174774774774775	AML-MRC(4)_T	0	0
ENSG00000282301.3	CYP3A7-CYP3A51P	-0.79327	0.00114685	0.0044051	0.315789473684211	0.462162162162162	AML-MRC(4)_T	0	0
ENSG00000236155.6	ZPLD2P	-0.79351	7.64715e-10	9.771e-09	0.885964912280702	0.946846846846847	AML-MRC(4)_T	0	0
ENSG00000136839.1	OR13C9	-0.79524	0.0109531	0.031008	0.192982456140351	0.287387387387387	AML-MRC(4)_T	0	0
ENSG00000257327.1		-0.79565	0.00643073	0.019683	0.184210526315789	0.317117117117117	AML-MRC(4)_T	0	0
ENSG00000185962.1	LCE3A	-0.79581	0.0612373		0.0701754385964912	0.173873873873874	AML-MRC(4)_T	0	0
ENSG00000227191.8	TRGC2	-0.79638	7.62686e-11	1.1279e-09	1	1	AML-MRC(4)_T	0	0
ENSG00000279925.1		-0.79661	0.0219735	0.055537	0.175438596491228	0.257657657657658	AML-MRC(4)_T	0	0
ENSG00000094755.17	GABRP	-0.79668	0.0236834	0.059002	0.263157894736842	0.29009009009009	AML-MRC(4)_T	0	0
ENSG00000197408.10	CYP2B6	-0.79682	0.00098233	0.0038455	0.333333333333333	0.474774774774775	AML-MRC(4)_T	0	0
ENSG00000244503.1	EEF1A1P45	-0.79687	0.000456727	0.0019618	0.473684210526316	0.622522522522522	AML-MRC(4)_T	0	0
ENSG00000204172.12	AGAP9	-0.79724	2.5705e-20	1.2677e-18	1	0.999099099099099	AML-MRC(4)_T	0	0
ENSG00000249803.6		-0.79738	0.0603571	0.12665	0.087719298245614	0.204504504504504	AML-MRC(4)_T	0	0
ENSG00000224192.2	SEZ6L-AS1	-0.79747	0.102056	0.19266	0.140350877192982	0.189189189189189	AML-MRC(4)_T	0	0
ENSG00000164638.10	SLC29A4	-0.79767	5.08127e-09	5.7091e-08	1	0.999099099099099	AML-MRC(4)_T	1	0
ENSG00000100191.6	SLC5A4	-0.79787	0.00067399	0.0027585	0.719298245614035	0.720720720720721	AML-MRC(4)_T	0	0
ENSG00000164756.12	SLC30A8	-0.79806	0.0391462	0.089289	0.228070175438596	0.357657657657658	AML-MRC(4)_T	0	0
ENSG00000252532.1	RNU7-193P	-0.79807	0.0107051	0.030413	0.324561403508772	0.442342342342342	AML-MRC(4)_T	0	0
ENSG00000259710.1	NUTF2P6	-0.79854	0.00195442	0.0070178	0.482456140350877	0.537837837837838	AML-MRC(4)_T	0	0
ENSG00000171759.10	PAH	-0.79892	0.0328833	0.07742	0.192982456140351	0.282882882882883	AML-MRC(4)_T	0	0
ENSG00000134438.10	RAX	-0.79913	0.0198883	0.051103	0.131578947368421	0.242342342342342	AML-MRC(4)_T	0	1
ENSG00000125207.7	PIWIL1	-0.79937	0.0236514	0.058933	0.289473684210526	0.352252252252252	AML-MRC(4)_T	0	0
ENSG00000284606.1		-0.79946	4.16956e-11	6.3728e-10	0.947368421052632	0.993693693693694	AML-MRC(4)_T	0	0
ENSG00000163064.7	EN1	-0.7998	0.0452373	0.10029	0.140350877192982	0.222522522522523	AML-MRC(4)_T	0	1
ENSG00000234661.2	CHL1-AS1	-0.79995	0.0797998	0.15837	0.131578947368421	0.178378378378378	AML-MRC(4)_T	0	0
ENSG00000201317.1	RNU4-59P	-0.80023	0.00191326	0.0068907	0.307017543859649	0.430630630630631	AML-MRC(4)_T	0	0
ENSG00000279118.1		-0.80061	8.18188e-11	1.2042e-09	0.815789473684211	0.946846846846847	AML-MRC(4)_T	0	0
ENSG00000258244.1	OSTF1P1	-0.80109	0.00571857	0.017798	0.280701754385965	0.357657657657658	AML-MRC(4)_T	0	0
ENSG00000223107.1	RNU2-72P	-0.80129	0.016795	0.044386	0.201754385964912	0.269369369369369	AML-MRC(4)_T	0	0
ENSG00000255130.1		-0.80143	0.00310548	0.010505	0.421052631578947	0.473873873873874	AML-MRC(4)_T	0	0
ENSG00000210184.1	MT-TS2	-0.80164	0.109277	0.20324	0.149122807017544	0.205405405405405	AML-MRC(4)_T	0	0
ENSG00000240027.2	RPS27P24	-0.80168	0.0528539	0.11374	0.157894736842105	0.218018018018018	AML-MRC(4)_T	0	0
ENSG00000213896.4	RPL31P8	-0.80229	0.0631233	0.13135	0.157894736842105	0.207207207207207	AML-MRC(4)_T	0	0
ENSG00000266155.2		-0.8025	0.00284854	0.0097388	0.307017543859649	0.443243243243243	AML-MRC(4)_T	0	0
ENSG00000240661.3	BTNL12P	-0.80251	0.0237089	0.059052	0.429824561403509	0.474774774774775	AML-MRC(4)_T	0	0
ENSG00000159714.12	ZDHHC1	-0.80254	1.22654e-17	4.3326e-16	1	1	AML-MRC(4)_T	0	0
ENSG00000201483.1		-0.80272	0.0379696	0.087054	0.254385964912281	0.272072072072072	AML-MRC(4)_T	0	0
ENSG00000272196.2		-0.80279	1.30023e-05	8.0359e-05	0.921052631578947	0.933333333333333	AML-MRC(4)_T	0	0
ENSG00000099399.6	MAGEB2	-0.80295	0.0619674	0.12936	0.201754385964912	0.28018018018018	AML-MRC(4)_T	0	0
ENSG00000013293.6	SLC7A14	-0.80298	0.00460733	0.014783	0.307017543859649	0.366666666666667	AML-MRC(4)_T	0	0
ENSG00000231804.1	RPL21P85	-0.80376	0.000665176	0.0027269	0.412280701754386	0.501801801801802	AML-MRC(4)_T	0	0
ENSG00000135245.10	HILPDA	-0.8041	7.83014e-15	1.9719e-13	1	1	AML-MRC(4)_T	0	0
ENSG00000264230.9	ANXA8L1	-0.80486	0.000297988	0.0013437	0.728070175438597	0.753153153153153	AML-MRC(4)_T	0	0
ENSG00000143195.13	ILDR2	-0.8055	3.59566e-08	3.5537e-07	0.982456140350877	0.999099099099099	AML-MRC(4)_T	0	0
ENSG00000288031.1		-0.80572	0.000307781	0.0013818	0.596491228070175	0.658558558558559	AML-MRC(4)_T	0	0
ENSG00000159251.8	ACTC1	-0.8062	0.00674831	0.020501	0.394736842105263	0.451351351351351	AML-MRC(4)_T	0	0
ENSG00000227759.2	VTI1BP4	-0.80634	0.0630077	0.13118	0.254385964912281	0.332432432432432	AML-MRC(4)_T	0	0
ENSG00000256463.8	SALL3	-0.80657	0.0159391	0.042523	0.324561403508772	0.381081081081081	AML-MRC(4)_T	0	1
ENSG00000285835.1		-0.80693	0.00301901	0.010254	0.245614035087719	0.383783783783784	AML-MRC(4)_T	0	0
ENSG00000167123.19	CERCAM	-0.80703	1.51877e-16	4.6899e-15	1	1	AML-MRC(4)_T	1	0
ENSG00000278109.1		-0.80713	0.0245489	0.060823	0.192982456140351	0.27027027027027	AML-MRC(4)_T	0	0
ENSG00000278891.1		-0.80731	0.0228655	0.057348	0.307017543859649	0.334234234234234	AML-MRC(4)_T	0	0
ENSG00000234881.1	PIGFP2	-0.80741	0.0555865	0.11848	0.333333333333333	0.401801801801802	AML-MRC(4)_T	0	0
ENSG00000002726.21	AOC1	-0.80804	8.38876e-06	5.3877e-05	0.964912280701754	0.981081081081081	AML-MRC(4)_T	0	0
ENSG00000228219.1	NPM1P30	-0.80826	0.0300863	0.071988	0.175438596491228	0.257657657657658	AML-MRC(4)_T	0	0
ENSG00000124882.4	EREG	-0.80831	0.000214287	0.0010014	1	0.998198198198198	AML-MRC(4)_T	0	0
ENSG00000188157.15	AGRN	-0.80847	2.26132e-12	4.0996e-11	1	1	AML-MRC(4)_T	1	0
ENSG00000253549.6	CA3-AS1	-0.80858	2.21748e-10	3.0759e-09	1	0.993693693693694	AML-MRC(4)_T	0	0
ENSG00000262769.1		-0.80875	0.00508585	0.016109	0.307017543859649	0.383783783783784	AML-MRC(4)_T	0	0
ENSG00000228650.2		-0.80885	9.13593e-05	0.00046567	0.508771929824561	0.614414414414414	AML-MRC(4)_T	0	0
ENSG00000250472.1	TRIM36-IT1	-0.80887	0.00833745	0.024599	0.140350877192982	0.302702702702703	AML-MRC(4)_T	0	0
ENSG00000162104.10	ADCY9	-0.80925	3.67411e-13	7.425e-12	1	1	AML-MRC(4)_T	1	0
ENSG00000128652.11	HOXD3	-0.80926	0.00536357	0.01686	0.263157894736842	0.352252252252252	AML-MRC(4)_T	0	1
ENSG00000261175.6	LINC02188	-0.80929	0.0119238	0.033309	0.192982456140351	0.304504504504505	AML-MRC(4)_T	0	0
ENSG00000233432.2	MTIF2P1	-0.80986	5.05361e-07	4.0863e-06	0.815789473684211	0.827927927927928	AML-MRC(4)_T	0	0
ENSG00000266189.1	MIR3186	-0.81001	1.43173e-08	1.5103e-07	0.956140350877193	0.944144144144144	AML-MRC(4)_T	0	0
ENSG00000170128.5	GPR25	-0.81005	0.000768265	0.003094	0.754385964912281	0.793693693693694	AML-MRC(4)_T	0	0
ENSG00000227805.1	RPL21P90	-0.81014	0.000652707	0.0026819	0.368421052631579	0.506306306306306	AML-MRC(4)_T	0	0
ENSG00000263432.2	RN7SL689P	-0.81093	0.0069983	0.021158	0.201754385964912	0.35045045045045	AML-MRC(4)_T	0	0
ENSG00000239932.3	RN7SL606P	-0.81119	0.000309319	0.0013881	0.473684210526316	0.574774774774775	AML-MRC(4)_T	0	0
ENSG00000239870.1	RPL21P55	-0.81214	0.0715686	0.14531	0.131578947368421	0.232432432432432	AML-MRC(4)_T	0	0
ENSG00000277351.1		-0.81246	0.0260203	0.063846	0.175438596491228	0.238738738738739	AML-MRC(4)_T	0	0
ENSG00000240198.5	ARHGEF3-AS1	-0.81281	0.0944402	0.18124	0.12280701754386	0.178378378378378	AML-MRC(4)_T	0	0
ENSG00000270607.1	NAV2-AS6	-0.81338	0.000599705	0.0024893	0.421052631578947	0.572072072072072	AML-MRC(4)_T	0	0
ENSG00000106565.18	TMEM176B	-0.81363	4.00247e-05	0.00022162	1	0.998198198198198	AML-MRC(4)_T	0	0
ENSG00000253057.1	RN7SKP57	-0.81394	0.00025262	0.0011589	0.456140350877193	0.581081081081081	AML-MRC(4)_T	0	0
ENSG00000261082.1	LINC01228	-0.81394	0.00933425	0.027097	0.157894736842105	0.265765765765766	AML-MRC(4)_T	0	0
ENSG00000164778.4	EN2	-0.81403	0.00964349	0.027862	0.236842105263158	0.337837837837838	AML-MRC(4)_T	0	1
ENSG00000257494.1		-0.81447	0.0114568	0.032217	0.464912280701754	0.491891891891892	AML-MRC(4)_T	0	0
ENSG00000264540.2	RN7SL405P	-0.81451	0.000298546	0.001346	0.701754385964912	0.743243243243243	AML-MRC(4)_T	0	0
ENSG00000231840.2	TMEM139-AS1	-0.81543	1.31647e-07	1.1837e-06	0.614035087719298	0.809009009009009	AML-MRC(4)_T	0	0
ENSG00000188133.6	TMEM215	-0.81561	0.0542556	0.11623	0.149122807017544	0.209009009009009	AML-MRC(4)_T	0	0
ENSG00000134760.6	DSG1	-0.81577	0.0291603	0.070184	0.114035087719298	0.234234234234234	AML-MRC(4)_T	0	0
ENSG00000242510.1	NDUFB4P1	-0.8162	0.000902405	0.0035645	0.324561403508772	0.463963963963964	AML-MRC(4)_T	0	0
ENSG00000242295.1		-0.81639	0.00559033	0.017458	0.385964912280702	0.501801801801802	AML-MRC(4)_T	0	0
ENSG00000256870.3	SLC5A8	-0.81687	0.0712934	0.14489	0.114035087719298	0.182882882882883	AML-MRC(4)_T	0	0
ENSG00000277268.2	LHX1-DT	-0.81704	0.0141324	0.038455	0.157894736842105	0.278378378378378	AML-MRC(4)_T	0	0
ENSG00000229991.1	AKR1B1P1	-0.81734	2.6465e-06	1.8731e-05	0.587719298245614	0.736036036036036	AML-MRC(4)_T	0	0
ENSG00000286174.1		-0.81737	0.0401651	0.091162	0.166666666666667	0.223423423423423	AML-MRC(4)_T	0	0
ENSG00000146521.10	LINC01558	-0.81821	0.036561	0.08441	0.149122807017544	0.221621621621622	AML-MRC(4)_T	0	0
ENSG00000287161.1		-0.81857	0.0149348	0.040313	0.192982456140351	0.318018018018018	AML-MRC(4)_T	0	0
ENSG00000285987.1		-0.81865	0.00491578	0.01563	0.289473684210526	0.335135135135135	AML-MRC(4)_T	0	0
ENSG00000185863.8	TMEM210	-0.81893	0.0161335	0.042955	0.228070175438596	0.297297297297297	AML-MRC(4)_T	0	0
ENSG00000213222.3	TOMM40P4	-0.81973	1.96771e-11	3.1587e-10	0.973684210526316	0.988288288288288	AML-MRC(4)_T	0	0
ENSG00000287579.1		-0.81982	0.0582133	0.12294	0.192982456140351	0.300900900900901	AML-MRC(4)_T	0	0
ENSG00000259068.1	TRAV37	-0.82066	0.00618486	0.019068	0.184210526315789	0.3	AML-MRC(4)_T	0	0
ENSG00000256894.1		-0.82087	2.77802e-05	0.00015931	0.789473684210526	0.836036036036036	AML-MRC(4)_T	0	0
ENSG00000177359.20		-0.82114	1.95881e-09	2.3448e-08	1	0.992792792792793	AML-MRC(4)_T	0	0
ENSG00000242668.3	RN7SL317P	-0.82124	0.0314033	0.074601	0.131578947368421	0.227927927927928	AML-MRC(4)_T	0	0
ENSG00000244441.1	RPL34P9	-0.8214	0.00339975	0.011354	0.228070175438596	0.361261261261261	AML-MRC(4)_T	0	0
ENSG00000207382.1		-0.82144	0.0685269	0.14034	0.192982456140351	0.213513513513514	AML-MRC(4)_T	0	0
ENSG00000264174.1		-0.82155	0.0389524	0.088913	0.0789473684210526	0.198198198198198	AML-MRC(4)_T	0	0
ENSG00000101958.14	GLRA2	-0.8219	0.000159504	0.00077047	0.56140350877193	0.609009009009009	AML-MRC(4)_T	0	0
ENSG00000163060.8	TEKT4	-0.82202	0.0108369	0.030724	0.219298245614035	0.362162162162162	AML-MRC(4)_T	0	0
ENSG00000230953.2		-0.82206	1.20066e-12	2.2627e-11	0.982456140350877	0.987387387387387	AML-MRC(4)_T	0	0
ENSG00000269933.1		-0.82222	0.0434396	0.097069	0.131578947368421	0.215315315315315	AML-MRC(4)_T	0	0
ENSG00000267308.3	LINC01764	-0.82256	2.99167e-06	2.1013e-05	0.657894736842105	0.745045045045045	AML-MRC(4)_T	0	0
ENSG00000287162.1		-0.82279	0.0185194	0.048152	0.175438596491228	0.278378378378378	AML-MRC(4)_T	0	0
ENSG00000227351.2	NANOGP6	-0.82301	0.0470496	0.1035	0.219298245614035	0.292792792792793	AML-MRC(4)_T	0	0
ENSG00000177108.5	ZDHHC22	-0.82337	0.00508775	0.016111	0.254385964912281	0.361261261261261	AML-MRC(4)_T	0	0
ENSG00000179603.18	GRM8	-0.82372	0.0166304	0.044043	0.192982456140351	0.281081081081081	AML-MRC(4)_T	0	0
ENSG00000204682.8	MIR1915HG	-0.82384	2.88747e-05	0.00016481	0.964912280701754	0.964864864864865	AML-MRC(4)_T	0	0
ENSG00000267364.2		-0.82395	3.59559e-08	3.5537e-07	0.956140350877193	0.975675675675676	AML-MRC(4)_T	0	0
ENSG00000279932.1		-0.82486	0.0861218	0.16833	0.0964912280701754	0.175675675675676	AML-MRC(4)_T	0	0
ENSG00000223345.3	H2BP1	-0.82497	2.38045e-05	0.00013863	0.649122807017544	0.766666666666667	AML-MRC(4)_T	0	0
ENSG00000234350.5	ERICH2-DT	-0.82503	4.43709e-05	0.00024322	0.719298245614035	0.786486486486486	AML-MRC(4)_T	0	0
ENSG00000184166.2	OR1D2	-0.8255	0.0191558	0.049521	0.245614035087719	0.301801801801802	AML-MRC(4)_T	0	0
ENSG00000262381.1	MTATP6P24	-0.82552	0.0275711	0.067009	0.219298245614035	0.245045045045045	AML-MRC(4)_T	0	0
ENSG00000250197.1	HMGN1P15	-0.82555	2.60116e-07	2.233e-06	0.754385964912281	0.807207207207207	AML-MRC(4)_T	0	0
ENSG00000172296.13	SPTLC3	-0.82556	1.65367e-06	1.2224e-05	1	0.98018018018018	AML-MRC(4)_T	0	0
ENSG00000224729.6	PCOLCE-AS1	-0.82561	5.64447e-13	1.1106e-11	0.929824561403509	0.953153153153153	AML-MRC(4)_T	0	0
ENSG00000249963.1	EEF1A1P20	-0.82574	0.00515518	0.016303	0.298245614035088	0.437837837837838	AML-MRC(4)_T	0	0
ENSG00000259724.2	LINC01581	-0.82574	0.0147052	0.039786	0.201754385964912	0.264864864864865	AML-MRC(4)_T	0	0
ENSG00000198555.7		-0.82597	0.0168889	0.044587	0.140350877192982	0.238738738738739	AML-MRC(4)_T	0	0
ENSG00000262358.1		-0.82611	6.79501e-05	0.0003572	0.570175438596491	0.64954954954955	AML-MRC(4)_T	0	0
ENSG00000279223.1		-0.82707	0.0547033	0.11701	0.0964912280701754	0.18018018018018	AML-MRC(4)_T	0	0
ENSG00000233379.2		-0.82721	0.079046	0.15713	0.149122807017544	0.18018018018018	AML-MRC(4)_T	0	0
ENSG00000254401.2	LINC02752	-0.8273	0.00155126	0.0057414	0.289473684210526	0.454954954954955	AML-MRC(4)_T	0	0
ENSG00000263857.1	MIR4729	-0.8274	0.00499259	0.015845	0.447368421052632	0.506306306306306	AML-MRC(4)_T	0	0
ENSG00000255836.1		-0.82757	2.48028e-06	1.7672e-05	0.929824561403509	0.972072072072072	AML-MRC(4)_T	0	0
ENSG00000239440.6	LINC02008	-0.82836	0.0319897	0.075744	0.140350877192982	0.217117117117117	AML-MRC(4)_T	0	0
ENSG00000226609.2	SNX30-DT	-0.82857	1.49435e-12	2.7767e-11	0.929824561403509	0.981981981981982	AML-MRC(4)_T	0	0
ENSG00000235597.2	LINC01102	-0.82883	0.104904	0.19698	0.140350877192982	0.165765765765766	AML-MRC(4)_T	0	0
ENSG00000232079.7	LINC01697	-0.82885	0.00520331	0.016442	0.175438596491228	0.441441441441441	AML-MRC(4)_T	0	0
ENSG00000270154.1		-0.82914	4.74e-06	3.194e-05	0.570175438596491	0.74954954954955	AML-MRC(4)_T	0	0
ENSG00000173557.15	FAM166C	-0.82927	0.000321764	0.0014369	0.421052631578947	0.605405405405405	AML-MRC(4)_T	0	0
ENSG00000115226.10	FNDC4	-0.82957	0.000156622	0.00075766	0.684210526315789	0.736036036036036	AML-MRC(4)_T	0	0
ENSG00000218198.3	RPS20P32	-0.82957	0.00324911	0.010916	0.350877192982456	0.462162162162162	AML-MRC(4)_T	0	0
ENSG00000280397.1		-0.82958	0.0235193	0.058667	0.228070175438596	0.264864864864865	AML-MRC(4)_T	0	0
ENSG00000287024.1		-0.82977	8.26229e-15	2.0733e-13	1	0.984684684684685	AML-MRC(4)_T	0	0
ENSG00000282939.1	TRBV7-2	-0.83089	3.589e-11	5.5292e-10	0.991228070175439	0.997297297297297	AML-MRC(4)_T	0	0
ENSG00000251320.1		-0.83106	0.0268662	0.065584	0.184210526315789	0.233333333333333	AML-MRC(4)_T	0	0
ENSG00000176485.12	PLAAT3	-0.83128	5.19671e-09	5.8326e-08	1	1	AML-MRC(4)_T	0	0
ENSG00000250756.1		-0.83136	0.0836896	0.16452	0.0964912280701754	0.174774774774775	AML-MRC(4)_T	0	0
ENSG00000140254.12	DUOXA1	-0.83155	1.94834e-05	0.0001157	0.736842105263158	0.834234234234234	AML-MRC(4)_T	0	0
ENSG00000216854.2	RPL17P26	-0.83159	2.11053e-06	1.5308e-05	0.763157894736842	0.858558558558559	AML-MRC(4)_T	0	0
ENSG00000244260.2		-0.83178	0.00633933	0.019466	0.175438596491228	0.340540540540541	AML-MRC(4)_T	0	0
ENSG00000227925.2	LINC01655	-0.83261	0.000376095	0.001651	0.473684210526316	0.644144144144144	AML-MRC(4)_T	0	0
ENSG00000106025.9	TSPAN12	-0.83303	0.00120766	0.0046116	0.552631578947368	0.704504504504505	AML-MRC(4)_T	0	0
ENSG00000148357.16	HMCN2	-0.83338	0.000447286	0.0019259	0.473684210526316	0.633333333333333	AML-MRC(4)_T	0	0
ENSG00000248576.1		-0.83355	7.28995e-05	0.00038077	0.508771929824561	0.643243243243243	AML-MRC(4)_T	0	0
ENSG00000201298.1	RNU6-1164P	-0.83357	0.000587927	0.0024481	0.333333333333333	0.473873873873874	AML-MRC(4)_T	0	0
ENSG00000166592.12	RRAD	-0.83408	5.80584e-06	3.8517e-05	1	0.993693693693694	AML-MRC(4)_T	0	0
ENSG00000069206.15	ADAM7	-0.8344	0.0470801	0.10354	0.175438596491228	0.207207207207207	AML-MRC(4)_T	0	0
ENSG00000218029.3		-0.83454	0.00629704	0.019358	0.105263157894737	0.266666666666667	AML-MRC(4)_T	0	0
ENSG00000259823.6	LYPD8	-0.83483	4.99167e-08	4.8311e-07	0.903508771929825	0.954054054054054	AML-MRC(4)_T	0	0
ENSG00000090932.11	DLL3	-0.835	2.7968e-05	0.00016026	0.859649122807018	0.842342342342342	AML-MRC(4)_T	0	0
ENSG00000136883.14	KIF12	-0.83518	0.000326739	0.0014575	0.56140350877193	0.581081081081081	AML-MRC(4)_T	0	0
ENSG00000168418.7	KCNG4	-0.83639	0.00292751	0.0099751	0.157894736842105	0.310810810810811	AML-MRC(4)_T	0	0
ENSG00000223739.1	RPS15AP15	-0.83649	0.0141538	0.038505	0.166666666666667	0.284684684684685	AML-MRC(4)_T	0	0
ENSG00000237319.1		-0.83678	0.00292023	0.0099534	0.254385964912281	0.354954954954955	AML-MRC(4)_T	0	0
ENSG00000237859.2	EEF1A1P31	-0.837	0.0274295	0.066705	0.236842105263158	0.295495495495495	AML-MRC(4)_T	0	0
ENSG00000102802.10	MEDAG	-0.83706	0.00360788	0.011951	0.552631578947368	0.545045045045045	AML-MRC(4)_T	0	0
ENSG00000229404.6	LINC00858	-0.83714	0.0707758	0.14406	0.131578947368421	0.245945945945946	AML-MRC(4)_T	0	0
ENSG00000230461.9	PROX1-AS1	-0.83714	0.0212601	0.054041	0.175438596491228	0.251351351351351	AML-MRC(4)_T	0	0
ENSG00000270575.1		-0.83725	0.00383678	0.012618	0.131578947368421	0.300900900900901	AML-MRC(4)_T	0	0
ENSG00000285108.1		-0.83818	9.09807e-07	7.0556e-06	0.973684210526316	0.969369369369369	AML-MRC(4)_T	0	0
ENSG00000203724.11	C1orf53	-0.83834	1.38435e-11	2.2633e-10	0.894736842105263	0.962162162162162	AML-MRC(4)_T	0	0
ENSG00000179055.7	OR13D1	-0.83873	0.000100385	0.00050711	0.614035087719298	0.661261261261261	AML-MRC(4)_T	0	0
ENSG00000271681.1		-0.83877	0.000282339	0.0012808	0.482456140350877	0.616216216216216	AML-MRC(4)_T	0	0
ENSG00000267557.1		-0.83891	2.5707e-06	1.8252e-05	0.763157894736842	0.793693693693694	AML-MRC(4)_T	0	0
ENSG00000234998.1		-0.83922	6.88823e-05	0.00036156	0.605263157894737	0.666666666666667	AML-MRC(4)_T	0	0
ENSG00000241294.1	IGKV2-24	-0.83924	1.23951e-07	1.1212e-06	0.973684210526316	0.996396396396396	AML-MRC(4)_T	0	0
ENSG00000235575.1		-0.83933	0.000165944	0.00079776	0.333333333333333	0.516216216216216	AML-MRC(4)_T	0	0
ENSG00000270378.1		-0.83935	0.000608148	0.0025196	0.394736842105263	0.463063063063063	AML-MRC(4)_T	0	0
ENSG00000206738.1		-0.8395	0.0436564	0.097451	0.280701754385965	0.362162162162162	AML-MRC(4)_T	0	0
ENSG00000284977.2		-0.84003	1.09342e-07	1.0003e-06	0.964912280701754	0.955855855855856	AML-MRC(4)_T	0	0
ENSG00000227649.1	MTND6P32	-0.84072	0.027775	0.067421	0.385964912280702	0.342342342342342	AML-MRC(4)_T	0	0
ENSG00000253154.2		-0.84079	8.72602e-06	5.5832e-05	0.850877192982456	0.856756756756757	AML-MRC(4)_T	0	0
ENSG00000288081.1		-0.84113	0.00404206	0.013214	0.149122807017544	0.312612612612613	AML-MRC(4)_T	0	0
ENSG00000274340.1		-0.84115	2.9786e-05	0.00016948	0.517543859649123	0.637837837837838	AML-MRC(4)_T	0	0
ENSG00000250551.1	MIR583HG	-0.84172	0.000124949	0.00061854	0.315789473684211	0.590990990990991	AML-MRC(4)_T	0	0
ENSG00000265096.2	C1QTNF1-AS1	-0.84172	0.0255612	0.062883	0.280701754385965	0.273873873873874	AML-MRC(4)_T	0	0
ENSG00000280375.1		-0.84238	6.39082e-06	4.2096e-05	0.701754385964912	0.772972972972973	AML-MRC(4)_T	0	0
ENSG00000178403.4	NEUROG2	-0.84239	0.000509866	0.002159	0.526315789473684	0.618018018018018	AML-MRC(4)_T	0	1
ENSG00000113327.17	GABRG2	-0.84245	0.0180986	0.047211	0.236842105263158	0.330630630630631	AML-MRC(4)_T	0	0
ENSG00000253988.1		-0.84287	0.0402252	0.091264	0.0789473684210526	0.210810810810811	AML-MRC(4)_T	0	0
ENSG00000254929.6		-0.84317	3.90346e-13	7.8623e-12	0.982456140350877	0.977477477477477	AML-MRC(4)_T	0	0
ENSG00000224333.1	GAPDHP20	-0.84342	0.000598351	0.0024856	0.271929824561404	0.375675675675676	AML-MRC(4)_T	0	0
ENSG00000277482.1		-0.84365	0.00914395	0.026635	0.166666666666667	0.301801801801802	AML-MRC(4)_T	0	0
ENSG00000233874.2	MFN1P1	-0.84381	0.000922901	0.0036357	0.56140350877193	0.611711711711712	AML-MRC(4)_T	0	0
ENSG00000249057.1	MAST4-IT1	-0.84383	0.107358	0.20044	0.12280701754386	0.169369369369369	AML-MRC(4)_T	0	0
ENSG00000270052.1		-0.84421	2.19972e-05	0.00012902	0.543859649122807	0.646846846846847	AML-MRC(4)_T	0	0
ENSG00000199571.1		-0.84468	0.00342897	0.011438	0.175438596491228	0.338738738738739	AML-MRC(4)_T	0	0
ENSG00000217327.3	RPS7P5	-0.84492	0.00839999	0.024766	0.219298245614035	0.359459459459459	AML-MRC(4)_T	0	0
ENSG00000237961.4		-0.8451	0.0584714	0.12339	0.0789473684210526	0.178378378378378	AML-MRC(4)_T	0	0
ENSG00000279638.1		-0.84525	0.0116271	0.032633	0.394736842105263	0.467567567567568	AML-MRC(4)_T	0	0
ENSG00000266079.5	SNORA59B	-0.8462	0.00894319	0.026164	0.12280701754386	0.254054054054054	AML-MRC(4)_T	0	0
ENSG00000265763.4	ZNF488	-0.84623	3.36634e-06	2.3393e-05	0.833333333333333	0.888288288288288	AML-MRC(4)_T	0	1
ENSG00000234044.1		-0.84673	0.002105	0.0074854	0.228070175438596	0.345945945945946	AML-MRC(4)_T	0	0
ENSG00000262158.1	MTCO3P24	-0.84706	0.0217861	0.055169	0.228070175438596	0.327927927927928	AML-MRC(4)_T	0	0
ENSG00000201884.1		-0.84791	0.0494936	0.10783	0.157894736842105	0.206306306306306	AML-MRC(4)_T	0	0
ENSG00000214646.8	COMMD4P1	-0.84797	3.01018e-08	3.0129e-07	0.736842105263158	0.856756756756757	AML-MRC(4)_T	0	0
ENSG00000271932.1	RNU6-85P	-0.84803	0.0105234	0.029991	0.368421052631579	0.423423423423423	AML-MRC(4)_T	0	0
ENSG00000200033.1	RNU6-403P	-0.84827	0.00228689	0.0080373	0.298245614035088	0.451351351351351	AML-MRC(4)_T	0	0
ENSG00000224751.2	SHMT1P1	-0.84895	3.41147e-06	2.3676e-05	0.868421052631579	0.88018018018018	AML-MRC(4)_T	0	0
ENSG00000286293.1		-0.849	0.0102035	0.029221	0.157894736842105	0.27027027027027	AML-MRC(4)_T	0	0
ENSG00000139865.16	TTC6	-0.84915	0.0337097	0.079002	0.131578947368421	0.225225225225225	AML-MRC(4)_T	0	0
ENSG00000263846.1	CIAPIN1P	-0.84977	1.49849e-12	2.7832e-11	0.833333333333333	0.952252252252252	AML-MRC(4)_T	0	0
ENSG00000287354.1		-0.85	0.0435599	0.097292	0.219298245614035	0.331531531531532	AML-MRC(4)_T	0	0
ENSG00000244740.1	RPL31P23	-0.85068	0.00287403	0.0098173	0.456140350877193	0.543243243243243	AML-MRC(4)_T	0	0
ENSG00000260510.1		-0.85132	8.64821e-17	2.7505e-15	0.973684210526316	0.989189189189189	AML-MRC(4)_T	0	0
ENSG00000005243.10	COPZ2	-0.85159	4.18929e-10	5.5935e-09	1	0.987387387387387	AML-MRC(4)_T	0	0
ENSG00000224471.2	MTCO3P19	-0.85163	0.0474333	0.10416	0.210526315789474	0.274774774774775	AML-MRC(4)_T	0	0
ENSG00000162006.9	MSLNL	-0.85212	0.000148224	0.00072173	0.631578947368421	0.712612612612613	AML-MRC(4)_T	0	0
ENSG00000159214.13	CCDC24	-0.85233	4.22928e-31	6.0462e-29	1	1	AML-MRC(4)_T	0	0
ENSG00000259194.1		-0.85238	0.05776	0.1222	0.157894736842105	0.19009009009009	AML-MRC(4)_T	0	0
ENSG00000186417.14	GLDN	-0.85272	7.52169e-05	0.00039125	0.956140350877193	0.927927927927928	AML-MRC(4)_T	0	0
ENSG00000142949.17	PTPRF	-0.8528	1.40301e-08	1.4811e-07	1	0.999099099099099	AML-MRC(4)_T	1	0
ENSG00000138075.14	ABCG5	-0.85281	1.4636e-05	8.9389e-05	0.614035087719298	0.706306306306306	AML-MRC(4)_T	0	0
ENSG00000260228.6	CDH13-AS2	-0.85311	4.82115e-11	7.3029e-10	0.991228070175439	0.986486486486487	AML-MRC(4)_T	0	0
ENSG00000258583.7	LINC01500	-0.85341	2.05159e-06	1.4918e-05	0.842105263157895	0.9	AML-MRC(4)_T	0	0
ENSG00000272197.2	RN7SL803P	-0.85343	0.00135548	0.0051062	0.307017543859649	0.424324324324324	AML-MRC(4)_T	0	0
ENSG00000157150.5	TIMP4	-0.85414	0.000106846	0.00053656	0.824561403508772	0.854054054054054	AML-MRC(4)_T	0	0
ENSG00000244743.1	RPL35AP27	-0.85425	0.00099413	0.0038839	0.271929824561404	0.426126126126126	AML-MRC(4)_T	0	0
ENSG00000235830.2	SRGAP3-AS4	-0.85441	0.00639794	0.019608	0.236842105263158	0.305405405405405	AML-MRC(4)_T	0	0
ENSG00000267123.7	SCAT1	-0.85469	3.36441e-09	3.8755e-08	0.973684210526316	0.971171171171171	AML-MRC(4)_T	0	0
ENSG00000005381.8	MPO	-0.85484	5.33095e-07	4.2909e-06	1	1	AML-MRC(4)_T	1	0
ENSG00000167194.7	C16orf92	-0.85504	3.55044e-05	0.00019903	0.447368421052632	0.635135135135135	AML-MRC(4)_T	0	0
ENSG00000287516.1		-0.85534	9.67059e-05	0.00049016	0.578947368421053	0.715315315315315	AML-MRC(4)_T	0	0
ENSG00000243539.3	RN7SL649P	-0.85567	0.0431323	0.096529	0.175438596491228	0.246846846846847	AML-MRC(4)_T	0	0
ENSG00000108001.15	EBF3	-0.85617	1.03725e-05	6.5361e-05	0.982456140350877	0.947747747747748	AML-MRC(4)_T	0	1
ENSG00000235377.1		-0.8563	0.00128022	0.0048545	0.359649122807018	0.516216216216216	AML-MRC(4)_T	0	0
ENSG00000169594.13	BNC1	-0.85646	0.013378	0.03667	0.175438596491228	0.304504504504505	AML-MRC(4)_T	0	1
ENSG00000232460.4	BMPR1AP2	-0.85693	0.00949414	0.027494	0.149122807017544	0.266666666666667	AML-MRC(4)_T	0	0
ENSG00000005187.12	ACSM3	-0.8574	1.39403e-12	2.5983e-11	1	1	AML-MRC(4)_T	0	0
ENSG00000243720.1	RPL21P127	-0.85755	0.00975141	0.028125	0.342105263157895	0.382882882882883	AML-MRC(4)_T	0	0
ENSG00000207347.1	RNU6-306P	-0.85787	0.0505669	0.10981	0.263157894736842	0.340540540540541	AML-MRC(4)_T	0	0
ENSG00000204334.7	ERICH2	-0.85822	0.0172652	0.045397	0.245614035087719	0.323423423423423	AML-MRC(4)_T	0	0
ENSG00000101180.16	HRH3	-0.85919	4.10952e-05	0.00022693	0.675438596491228	0.710810810810811	AML-MRC(4)_T	0	0
ENSG00000186665.10	C17orf58	-0.85925	3.54024e-37	9.0551e-35	1	1	AML-MRC(4)_T	0	0
ENSG00000270934.1		-0.85926	0.0315465	0.074883	0.271929824561404	0.266666666666667	AML-MRC(4)_T	0	0
ENSG00000162897.16	FCAMR	-0.85931	0.000382837	0.0016784	0.447368421052632	0.573873873873874	AML-MRC(4)_T	0	0
ENSG00000278464.2		-0.8598	0.00565792	0.017646	0.219298245614035	0.381981981981982	AML-MRC(4)_T	0	0
ENSG00000134028.14	ADAMDEC1	-0.85992	2.96203e-07	2.5073e-06	0.956140350877193	0.973873873873874	AML-MRC(4)_T	0	0
ENSG00000266179.2		-0.86032	0.0053752	0.016888	0.394736842105263	0.454954954954955	AML-MRC(4)_T	0	0
ENSG00000234944.1	LINC02623	-0.86057	0.000505935	0.0021443	0.508771929824561	0.56036036036036	AML-MRC(4)_T	0	0
ENSG00000214035.3		-0.86079	0.00547555	0.017153	0.228070175438596	0.318018018018018	AML-MRC(4)_T	0	0
ENSG00000229153.5	EPHA1-AS1	-0.86079	1.4093e-14	3.435e-13	1	0.999099099099099	AML-MRC(4)_T	0	0
ENSG00000287446.1		-0.86098	5.8756e-08	5.6124e-07	0.859649122807018	0.93963963963964	AML-MRC(4)_T	0	0
ENSG00000234139.4		-0.86205	3.2648e-06	2.2758e-05	0.587719298245614	0.736936936936937	AML-MRC(4)_T	0	0
ENSG00000224163.4		-0.86226	0.0345229	0.080552	0.105263157894737	0.206306306306306	AML-MRC(4)_T	0	0
ENSG00000280334.1		-0.86242	4.54986e-09	5.1447e-08	0.947368421052632	0.940540540540541	AML-MRC(4)_T	0	0
ENSG00000224970.2		-0.86251	0.009027	0.026364	0.210526315789474	0.320720720720721	AML-MRC(4)_T	0	0
ENSG00000201736.1	RNA5SP160	-0.86287	0.0814368	0.16103	0.12280701754386	0.172072072072072	AML-MRC(4)_T	0	0
ENSG00000279067.1		-0.86384	0.00165405	0.0060705	0.298245614035088	0.427927927927928	AML-MRC(4)_T	0	0
ENSG00000213450.4	VDAC1P7	-0.86396	0.00111948	0.004314	0.263157894736842	0.40990990990991	AML-MRC(4)_T	0	0
ENSG00000178279.4	TNP2	-0.86397	0.0037069	0.012231	0.228070175438596	0.336036036036036	AML-MRC(4)_T	0	0
ENSG00000266392.1	MIR4740	-0.864	2.71316e-07	2.315e-06	0.903508771929825	0.816216216216216	AML-MRC(4)_T	0	0
ENSG00000206702.1	RNU1-11P	-0.86465	0.0164855	0.043726	0.350877192982456	0.406306306306306	AML-MRC(4)_T	0	0
ENSG00000225345.3	SNX18P3	-0.86477	0.000279141	0.0012682	0.93859649122807	0.906306306306306	AML-MRC(4)_T	0	0
ENSG00000204193.11	TXNDC8	-0.86504	0.0154276	0.041407	0.166666666666667	0.246846846846847	AML-MRC(4)_T	0	0
ENSG00000286367.1		-0.86569	6.03359e-07	4.819e-06	0.87719298245614	0.818018018018018	AML-MRC(4)_T	0	0
ENSG00000241562.2	RPL7P5	-0.86605	0.0135474	0.03707	0.184210526315789	0.26036036036036	AML-MRC(4)_T	0	0
ENSG00000250727.1		-0.86666	0.00186361	0.0067342	0.228070175438596	0.365765765765766	AML-MRC(4)_T	0	0
ENSG00000228437.5	LINC02474	-0.86683	0.00535824	0.01685	0.219298245614035	0.343243243243243	AML-MRC(4)_T	0	0
ENSG00000075391.17	RASAL2	-0.86712	2.95246e-11	4.6054e-10	0.982456140350877	1	AML-MRC(4)_T	0	0
ENSG00000252233.1	RN7SKP253	-0.86714	0.000416625	0.0018102	0.482456140350877	0.545045045045045	AML-MRC(4)_T	0	0
ENSG00000270916.1	RPL12P50	-0.8675	0.0240035	0.059667	0.201754385964912	0.347747747747748	AML-MRC(4)_T	0	0
ENSG00000188613.7	NANOS1	-0.86807	1.36261e-12	2.5453e-11	1	0.99009009009009	AML-MRC(4)_T	0	0
ENSG00000229794.2	MTCYBP32	-0.86868	0.00764837	0.02285	0.552631578947368	0.518918918918919	AML-MRC(4)_T	0	0
ENSG00000286274.1		-0.8691	0.00141527	0.0052968	0.280701754385965	0.392792792792793	AML-MRC(4)_T	0	0
ENSG00000203506.5	RBMS3-AS2	-0.86929	0.0256007	0.062962	0.307017543859649	0.325225225225225	AML-MRC(4)_T	0	0
ENSG00000223779.6		-0.86993	0.00469928	0.01503	0.447368421052632	0.555855855855856	AML-MRC(4)_T	0	0
ENSG00000228316.1	MTATP6P19	-0.87071	0.00899876	0.026301	0.508771929824561	0.497297297297297	AML-MRC(4)_T	0	0
ENSG00000132563.16	REEP2	-0.87086	6.60144e-13	1.2911e-11	0.964912280701754	0.989189189189189	AML-MRC(4)_T	0	0
ENSG00000185306.13	C12orf56	-0.87123	0.00178155	0.0064757	0.5	0.523423423423423	AML-MRC(4)_T	0	0
ENSG00000088926.14	F11	-0.87166	0.00279459	0.0095775	0.359649122807018	0.42972972972973	AML-MRC(4)_T	0	0
ENSG00000251598.2		-0.87189	0.0570059	0.12094	0.236842105263158	0.281081081081081	AML-MRC(4)_T	0	0
ENSG00000165553.4	NGB	-0.87194	0.0303987	0.072598	0.043859649122807	0.202702702702703	AML-MRC(4)_T	0	0
ENSG00000207294.1		-0.87221	0.000361421	0.001593	0.280701754385965	0.43963963963964	AML-MRC(4)_T	0	0
ENSG00000259356.1		-0.87247	0.030763	0.073331	0.192982456140351	0.228828828828829	AML-MRC(4)_T	0	0
ENSG00000204982.3	PRSS3P4	-0.8731	0.00336464	0.01125	0.245614035087719	0.398198198198198	AML-MRC(4)_T	0	0
ENSG00000285768.1	LINC02849	-0.87313	0.00145763	0.005437	0.307017543859649	0.428828828828829	AML-MRC(4)_T	0	0
ENSG00000228085.1		-0.8738	0.0239742	0.059608	0.201754385964912	0.277477477477477	AML-MRC(4)_T	0	0
ENSG00000261195.1		-0.87443	3.86249e-05	0.00021491	0.429824561403509	0.565765765765766	AML-MRC(4)_T	0	0
ENSG00000257732.1		-0.87495	3.19651e-06	2.2313e-05	0.640350877192982	0.757657657657658	AML-MRC(4)_T	0	0
ENSG00000244088.1	RPL23AP44	-0.87497	0.0225945	0.056786	0.228070175438596	0.297297297297297	AML-MRC(4)_T	0	0
ENSG00000207627.1	MIR581	-0.87549	0.0012455	0.0047398	0.298245614035088	0.4	AML-MRC(4)_T	0	0
ENSG00000064218.5	DMRT3	-0.87622	0.0504831	0.10965	0.0701754385964912	0.187387387387387	AML-MRC(4)_T	0	1
ENSG00000258785.6	LINC01580	-0.87651	0.00117241	0.0044923	0.324561403508772	0.454054054054054	AML-MRC(4)_T	0	0
ENSG00000242082.2	SLC5A4-AS1	-0.87654	0.000107966	0.00054161	0.87719298245614	0.874774774774775	AML-MRC(4)_T	0	0
ENSG00000271824.2	SMIM32	-0.87661	0.00188511	0.0068021	0.254385964912281	0.368468468468468	AML-MRC(4)_T	0	0
ENSG00000178015.5	GPR150	-0.87677	7.31709e-13	1.4206e-11	0.991228070175439	0.994594594594595	AML-MRC(4)_T	0	0
ENSG00000217067.2		-0.87692	0.0296271	0.071086	0.114035087719298	0.213513513513514	AML-MRC(4)_T	0	0
ENSG00000148734.8	NPFFR1	-0.87707	0.0011764	0.0045044	0.701754385964912	0.722522522522522	AML-MRC(4)_T	0	0
ENSG00000128617.2	OPN1SW	-0.87788	0.00125727	0.0047778	0.491228070175439	0.555855855855856	AML-MRC(4)_T	0	0
ENSG00000228341.1		-0.87826	0.0104686	0.029867	0.473684210526316	0.463063063063063	AML-MRC(4)_T	0	0
ENSG00000285205.2		-0.8784	0.0385329	0.088101	0.0701754385964912	0.194594594594595	AML-MRC(4)_T	0	0
ENSG00000268278.1		-0.87861	3.2509e-06	2.2665e-05	0.894736842105263	0.825225225225225	AML-MRC(4)_T	0	0
ENSG00000197953.6	AADACL2	-0.87947	0.00886192	0.02596	0.263157894736842	0.356756756756757	AML-MRC(4)_T	0	0
ENSG00000223631.2	LINC01120	-0.87952	0.0578175	0.12227	0.105263157894737	0.189189189189189	AML-MRC(4)_T	0	0
ENSG00000285792.1		-0.87955	0.000969863	0.0038038	0.289473684210526	0.394594594594595	AML-MRC(4)_T	0	0
ENSG00000255233.1		-0.87991	0.0562056	0.11958	0.12280701754386	0.176576576576577	AML-MRC(4)_T	0	0
ENSG00000177992.10	SPATA31E1	-0.87996	0.0108091	0.030662	0.307017543859649	0.400900900900901	AML-MRC(4)_T	0	0
ENSG00000200997.1	RNVU1-34	-0.87996	0.000118687	0.00059036	0.587719298245614	0.746846846846847	AML-MRC(4)_T	0	0
ENSG00000171234.14	UGT2B7	-0.88004	0.0379289	0.086998	0.157894736842105	0.214414414414414	AML-MRC(4)_T	0	0
ENSG00000217786.1		-0.88049	0.0571835	0.12125	0.087719298245614	0.181981981981982	AML-MRC(4)_T	0	0
ENSG00000088386.17	SLC15A1	-0.88055	0.00249378	0.0086768	0.368421052631579	0.436936936936937	AML-MRC(4)_T	0	0
ENSG00000238379.1	RNA5SP103	-0.88126	0.00270055	0.0092942	0.236842105263158	0.337837837837838	AML-MRC(4)_T	0	0
ENSG00000229628.1		-0.88169	6.62394e-05	0.00034894	0.508771929824561	0.661261261261261	AML-MRC(4)_T	0	0
ENSG00000231300.1	EZH2P1	-0.88192	0.000200499	0.00094327	0.394736842105263	0.527027027027027	AML-MRC(4)_T	0	0
ENSG00000283213.1		-0.88196	0.00403809	0.013203	0.219298245614035	0.318918918918919	AML-MRC(4)_T	0	0
ENSG00000263159.1		-0.88217	0.00273675	0.009399	0.245614035087719	0.368468468468468	AML-MRC(4)_T	0	0
ENSG00000180616.9	SSTR2	-0.88218	1.33453e-10	1.9059e-09	1	0.994594594594595	AML-MRC(4)_T	0	0
ENSG00000262454.4	MIR193BHG	-0.88226	5.3481e-07	4.3031e-06	0.868421052631579	0.907207207207207	AML-MRC(4)_T	0	0
ENSG00000241250.1	RPL17P20	-0.88238	0.000223081	0.0010378	0.228070175438596	0.418918918918919	AML-MRC(4)_T	0	0
ENSG00000159186.4	ATP5POP1	-0.88333	0.00212219	0.0075403	0.219298245614035	0.369369369369369	AML-MRC(4)_T	0	0
ENSG00000228459.4	LINC01546	-0.88434	0.0061598	0.019003	0.166666666666667	0.282882882882883	AML-MRC(4)_T	0	0
ENSG00000240602.7	AADACP1	-0.88457	4.03891e-05	0.0002235	0.692982456140351	0.786486486486486	AML-MRC(4)_T	0	0
ENSG00000248634.1		-0.88516	0.00300049	0.010196	0.228070175438596	0.336936936936937	AML-MRC(4)_T	0	0
ENSG00000108830.10	RND2	-0.8853	1.45695e-14	3.543e-13	1	0.991891891891892	AML-MRC(4)_T	0	0
ENSG00000225142.2	RPL21P22	-0.88534	0.00377503	0.012435	0.385964912280702	0.467567567567568	AML-MRC(4)_T	0	0
ENSG00000229057.1	RPS3AP54	-0.88544	0.0289321	0.069761	0.157894736842105	0.231531531531532	AML-MRC(4)_T	0	0
ENSG00000266943.1	RPSAP66	-0.88553	0.00633321	0.019452	0.166666666666667	0.300900900900901	AML-MRC(4)_T	0	0
ENSG00000255886.1		-0.88562	0.0184284	0.047947	0.12280701754386	0.215315315315315	AML-MRC(4)_T	0	0
ENSG00000268659.2		-0.88572	1.65378e-05	9.9681e-05	0.62280701754386	0.75045045045045	AML-MRC(4)_T	0	0
ENSG00000136960.13	ENPP2	-0.88578	4.16619e-08	4.0824e-07	1	0.999099099099099	AML-MRC(4)_T	0	0
ENSG00000170955.10	CAVIN3	-0.88583	0.00016646	0.00079997	0.710526315789474	0.726126126126126	AML-MRC(4)_T	0	0
ENSG00000172232.10	AZU1	-0.88589	4.36456e-09	4.951e-08	1	1	AML-MRC(4)_T	0	0
ENSG00000254256.1	RPSAP71	-0.88592	0.0261313	0.064082	0.140350877192982	0.204504504504504	AML-MRC(4)_T	0	0
ENSG00000222313.1	RN7SKP267	-0.88632	0.0531134	0.1142	0.166666666666667	0.189189189189189	AML-MRC(4)_T	0	0
ENSG00000263590.2	LINC02591	-0.88636	0.000724331	0.0029396	0.43859649122807	0.556756756756757	AML-MRC(4)_T	0	0
ENSG00000092009.10	CMA1	-0.88714	2.55178e-05	0.00014769	0.719298245614035	0.728828828828829	AML-MRC(4)_T	0	0
ENSG00000286329.1		-0.88714	0.0525786	0.11327	0.307017543859649	0.316216216216216	AML-MRC(4)_T	0	0
ENSG00000268873.1		-0.88816	0.0187955	0.048756	0.043859649122807	0.218018018018018	AML-MRC(4)_T	0	0
ENSG00000106125.14	MINDY4	-0.88829	2.73953e-12	4.8935e-11	0.973684210526316	0.97027027027027	AML-MRC(4)_T	0	0
ENSG00000287439.1		-0.88895	0.00442746	0.01429	0.175438596491228	0.351351351351351	AML-MRC(4)_T	0	0
ENSG00000261837.1		-0.88934	4.63768e-06	3.1325e-05	0.614035087719298	0.742342342342342	AML-MRC(4)_T	0	0
ENSG00000276520.1		-0.89072	0.0920375	0.17752	0.105263157894737	0.178378378378378	AML-MRC(4)_T	0	0
ENSG00000231808.2	LINC01388	-0.89077	0.00195364	0.007016	0.307017543859649	0.482882882882883	AML-MRC(4)_T	0	0
ENSG00000133665.13	DYDC2	-0.89104	0.000107863	0.00054121	0.526315789473684	0.645045045045045	AML-MRC(4)_T	0	0
ENSG00000255595.5		-0.8918	0.00101375	0.0039525	0.271929824561404	0.461261261261261	AML-MRC(4)_T	0	0
ENSG00000226779.1	NAALADL2-AS2	-0.89222	0.00384906	0.012653	0.184210526315789	0.320720720720721	AML-MRC(4)_T	0	0
ENSG00000225840.2		-0.89226	0.0211345	0.053775	0.236842105263158	0.363063063063063	AML-MRC(4)_T	0	0
ENSG00000286498.1		-0.89268	0.0254891	0.062728	0.105263157894737	0.214414414414414	AML-MRC(4)_T	0	0
ENSG00000255356.2		-0.89273	0.0237869	0.059215	0.0526315789473684	0.208108108108108	AML-MRC(4)_T	0	0
ENSG00000222426.1	RNU2-50P	-0.89277	0.0331823	0.077981	0.245614035087719	0.245945945945946	AML-MRC(4)_T	0	0
ENSG00000275110.1		-0.89296	0.000169796	0.00081398	0.649122807017544	0.684684684684685	AML-MRC(4)_T	0	0
ENSG00000205361.8	MT1DP	-0.89393	0.00223164	0.0078738	0.280701754385965	0.346846846846847	AML-MRC(4)_T	0	0
ENSG00000211694.2	TRGV10	-0.89424	4.82338e-08	4.681e-07	1	0.988288288288288	AML-MRC(4)_T	0	0
ENSG00000253075.1	RN7SKP92	-0.89426	0.046277	0.10217	0.175438596491228	0.220720720720721	AML-MRC(4)_T	0	0
ENSG00000198417.7	MT1F	-0.89454	1.33304e-12	2.4945e-11	1	0.997297297297297	AML-MRC(4)_T	0	0
ENSG00000287741.1		-0.89464	0.0426621	0.095684	0.166666666666667	0.202702702702703	AML-MRC(4)_T	0	0
ENSG00000269019.2	HOMER3-AS1	-0.89471	8.24015e-13	1.5896e-11	0.991228070175439	0.993693693693694	AML-MRC(4)_T	0	0
ENSG00000242341.3	RN7SL646P	-0.89476	0.00118204	0.004523	0.385964912280702	0.475675675675676	AML-MRC(4)_T	0	0
ENSG00000281383.1		-0.89486	6.03124e-06	3.995e-05	0.87719298245614	0.887387387387387	AML-MRC(4)_T	0	0
ENSG00000275620.1		-0.8949	0.0156217	0.041821	0.201754385964912	0.374774774774775	AML-MRC(4)_T	0	0
ENSG00000175920.18	DOK7	-0.89493	2.58291e-12	4.6332e-11	0.991228070175439	0.988288288288288	AML-MRC(4)_T	0	0
ENSG00000136274.9	NACAD	-0.89645	1.42774e-09	1.7495e-08	0.964912280701754	0.984684684684685	AML-MRC(4)_T	0	0
ENSG00000170788.14	DYDC1	-0.89672	0.00925808	0.026913	0.140350877192982	0.252252252252252	AML-MRC(4)_T	0	0
ENSG00000213605.2		-0.89673	0.019045	0.049286	0.131578947368421	0.228828828828829	AML-MRC(4)_T	0	0
ENSG00000229032.1		-0.89715	0.00336413	0.011249	0.166666666666667	0.285585585585586	AML-MRC(4)_T	0	0
ENSG00000007174.18	DNAH9	-0.89723	5.98516e-08	5.7106e-07	0.868421052631579	0.905405405405405	AML-MRC(4)_T	0	0
ENSG00000186868.16	MAPT	-0.89826	2.32304e-11	3.6804e-10	1	0.994594594594595	AML-MRC(4)_T	0	0
ENSG00000224687.2	RASAL2-AS1	-0.89872	2.26596e-10	3.1329e-09	0.684210526315789	0.922522522522523	AML-MRC(4)_T	0	0
ENSG00000154654.15	NCAM2	-0.89901	3.85743e-05	0.0002147	0.868421052631579	0.90990990990991	AML-MRC(4)_T	1	0
ENSG00000156218.13	ADAMTSL3	-0.89991	0.000674169	0.002759	0.491228070175439	0.608108108108108	AML-MRC(4)_T	0	0
ENSG00000286121.1		-0.90055	0.000218456	0.0010194	0.263157894736842	0.489189189189189	AML-MRC(4)_T	0	0
ENSG00000251613.4		-0.90072	0.00639111	0.019597	0.219298245614035	0.283783783783784	AML-MRC(4)_T	0	0
ENSG00000230497.2	EEF1B2P8	-0.90082	0.00843422	0.024858	0.157894736842105	0.26036036036036	AML-MRC(4)_T	0	0
ENSG00000240086.7		-0.90095	0.0253161	0.062381	0.543859649122807	0.472972972972973	AML-MRC(4)_T	0	0
ENSG00000169347.17	GP2	-0.90105	0.0116402	0.032663	0.12280701754386	0.247747747747748	AML-MRC(4)_T	0	0
ENSG00000215236.3	RPL7P33	-0.90119	0.00271602	0.009337	0.368421052631579	0.525225225225225	AML-MRC(4)_T	0	0
ENSG00000174502.19	SLC26A9	-0.90157	7.49573e-05	0.00039022	0.710526315789474	0.78018018018018	AML-MRC(4)_T	0	0
ENSG00000132518.7	GUCY2D	-0.90206	1.52435e-07	1.3583e-06	0.973684210526316	0.963063063063063	AML-MRC(4)_T	0	0
ENSG00000260965.1	RPL23AP91	-0.90207	0.0152538	0.041026	0.184210526315789	0.266666666666667	AML-MRC(4)_T	0	0
ENSG00000070159.14	PTPN3	-0.90225	0.000191581	0.00090633	0.649122807017544	0.743243243243243	AML-MRC(4)_T	0	0
ENSG00000255372.1		-0.90226	0.0190816	0.049363	0.131578947368421	0.237837837837838	AML-MRC(4)_T	0	0
ENSG00000257453.1	PHLDA1-AS1	-0.90314	0.00071304	0.0028977	0.342105263157895	0.456756756756757	AML-MRC(4)_T	0	0
ENSG00000100473.18	COCH	-0.90334	1.36457e-11	2.2344e-10	1	0.998198198198198	AML-MRC(4)_T	0	0
ENSG00000247809.9	NR2F2-AS1	-0.90369	0.0037188	0.012267	0.359649122807018	0.426126126126126	AML-MRC(4)_T	0	0
ENSG00000163646.12	CLRN1	-0.90383	0.00306304	0.010383	0.289473684210526	0.418918918918919	AML-MRC(4)_T	0	0
ENSG00000258331.1	LINC02461	-0.90416	0.0281376	0.068175	0.0614035087719298	0.217117117117117	AML-MRC(4)_T	0	0
ENSG00000236005.1		-0.90461	0.00913471	0.026613	0.245614035087719	0.322522522522523	AML-MRC(4)_T	0	0
ENSG00000261742.6	LINC00922	-0.90462	0.0221701	0.055911	0.157894736842105	0.242342342342342	AML-MRC(4)_T	0	0
ENSG00000271253.1		-0.90515	0.000463282	0.0019867	0.350877192982456	0.512612612612613	AML-MRC(4)_T	0	0
ENSG00000104112.9	SCG3	-0.90528	1.89345e-09	2.2742e-08	0.87719298245614	0.951351351351351	AML-MRC(4)_T	0	0
ENSG00000287198.1		-0.90556	1.24405e-05	7.7145e-05	0.798245614035088	0.802702702702703	AML-MRC(4)_T	0	0
ENSG00000170967.5	DDI1	-0.90608	0.000693785	0.0028289	0.421052631578947	0.505405405405405	AML-MRC(4)_T	0	0
ENSG00000211693.2	TRGV11	-0.90668	0.0250533	0.061831	0.166666666666667	0.227927927927928	AML-MRC(4)_T	0	0
ENSG00000128567.17	PODXL	-0.90729	3.84296e-19	1.6415e-17	1	1	AML-MRC(4)_T	1	0
ENSG00000132915.11	PDE6A	-0.90789	1.50775e-11	2.4584e-10	0.991228070175439	0.981081081081081	AML-MRC(4)_T	0	0
ENSG00000259380.6	LINC02895	-0.91085	0.00214133	0.0075975	0.368421052631579	0.418918918918919	AML-MRC(4)_T	0	0
ENSG00000105549.11	THEG	-0.91104	0.0192277	0.04968	0.12280701754386	0.226126126126126	AML-MRC(4)_T	0	0
ENSG00000238405.1	RNA5SP311	-0.91135	2.5276e-12	4.5417e-11	0.912280701754386	0.938738738738739	AML-MRC(4)_T	0	0
ENSG00000122420.10	PTGFR	-0.91185	0.000455186	0.0019565	0.657894736842105	0.754054054054054	AML-MRC(4)_T	0	0
ENSG00000104290.11	FZD3	-0.91196	2.68202e-08	2.7017e-07	1	0.996396396396396	AML-MRC(4)_T	0	0
ENSG00000231762.1		-0.9129	0.0154989	0.04156	0.201754385964912	0.29009009009009	AML-MRC(4)_T	0	0
ENSG00000124568.12	SLC17A1	-0.91292	0.00398912	0.013062	0.324561403508772	0.359459459459459	AML-MRC(4)_T	0	0
ENSG00000224907.1	RPL21P91	-0.91293	0.0210494	0.053591	0.140350877192982	0.227927927927928	AML-MRC(4)_T	0	0
ENSG00000160862.13	AZGP1	-0.91298	0.00501398	0.015907	0.429824561403509	0.41981981981982	AML-MRC(4)_T	0	0
ENSG00000243289.1	AGAP13P	-0.913	4.81868e-15	1.2491e-13	0.991228070175439	0.977477477477477	AML-MRC(4)_T	0	0
ENSG00000115257.15	PCSK4	-0.91356	2.21657e-21	1.2302e-19	1	1	AML-MRC(4)_T	0	0
ENSG00000170962.13	PDGFD	-0.9139	3.32712e-10	4.4946e-09	1	0.990990990990991	AML-MRC(4)_T	0	0
ENSG00000256612.7	CYP2B7P	-0.91457	1.89131e-08	1.9615e-07	0.93859649122807	0.968468468468468	AML-MRC(4)_T	0	0
ENSG00000266002.1		-0.91458	0.0380815	0.087267	0.131578947368421	0.204504504504504	AML-MRC(4)_T	0	0
ENSG00000239942.2	RN7SL394P	-0.91479	0.0561102	0.11939	0.166666666666667	0.178378378378378	AML-MRC(4)_T	0	0
ENSG00000250476.1	ENPP7P9	-0.91499	0.0011545	0.0044293	0.254385964912281	0.377477477477477	AML-MRC(4)_T	0	0
ENSG00000266217.2	CTSLP2	-0.91513	0.00073636	0.0029805	0.640350877192982	0.641441441441441	AML-MRC(4)_T	0	0
ENSG00000241625.3	RN7SL18P	-0.91544	0.0666015	0.13719	0.157894736842105	0.196396396396396	AML-MRC(4)_T	0	0
ENSG00000215533.8	LINC00189	-0.91578	0.000383167	0.0016793	0.815789473684211	0.775675675675676	AML-MRC(4)_T	0	0
ENSG00000261904.1	MTND5P33	-0.91652	0.00686492	0.020817	0.289473684210526	0.356756756756757	AML-MRC(4)_T	0	0
ENSG00000170579.17	DLGAP1	-0.91682	2.24622e-11	3.5707e-10	1	0.983783783783784	AML-MRC(4)_T	0	0
ENSG00000174145.8	NWD2	-0.91682	0.000205349	0.00096342	0.491228070175439	0.592792792792793	AML-MRC(4)_T	0	0
ENSG00000267372.2		-0.9174	2.2278e-05	0.00013052	0.62280701754386	0.740540540540541	AML-MRC(4)_T	0	0
ENSG00000241665.3	RN7SL418P	-0.91797	0.00779232	0.023215	0.263157894736842	0.340540540540541	AML-MRC(4)_T	0	0
ENSG00000286642.1		-0.91828	0.000556313	0.0023306	0.394736842105263	0.561261261261261	AML-MRC(4)_T	0	0
ENSG00000164379.7	FOXQ1	-0.91879	0.0250647	0.061855	0.315789473684211	0.361261261261261	AML-MRC(4)_T	0	1
ENSG00000257472.1		-0.91903	0.0250758	0.061872	0.140350877192982	0.221621621621622	AML-MRC(4)_T	0	0
ENSG00000120885.22	CLU	-0.91996	1.32189e-08	1.4032e-07	1	1	AML-MRC(4)_T	1	1
ENSG00000283879.1	MTND6P35	-0.92108	0.00870519	0.025552	0.175438596491228	0.34954954954955	AML-MRC(4)_T	0	0
ENSG00000273325.1		-0.92239	0.000787062	0.0031577	0.5	0.57027027027027	AML-MRC(4)_T	0	0
ENSG00000213063.3	RPL29P7	-0.92287	3.38969e-05	0.00019073	0.491228070175439	0.631531531531532	AML-MRC(4)_T	0	0
ENSG00000251630.1		-0.92357	0.0529481	0.11392	0.0964912280701754	0.194594594594595	AML-MRC(4)_T	0	0
ENSG00000215110.7	UGT2B25P	-0.9236	0.00922489	0.026838	0.254385964912281	0.297297297297297	AML-MRC(4)_T	0	0
ENSG00000281591.1	DBET	-0.92378	0.196853	0.31938	0.228070175438596	0.231531531531532	AML-MRC(4)_T	0	0
ENSG00000278095.1		-0.92431	9.36558e-07	7.2301e-06	0.640350877192982	0.791891891891892	AML-MRC(4)_T	0	0
ENSG00000286210.1		-0.92476	0.0153871	0.041334	0.087719298245614	0.221621621621622	AML-MRC(4)_T	0	0
ENSG00000207416.1		-0.92633	0.00460596	0.01478	0.210526315789474	0.310810810810811	AML-MRC(4)_T	0	0
ENSG00000104213.13	PDGFRL	-0.92653	0.000782333	0.0031405	0.605263157894737	0.569369369369369	AML-MRC(4)_T	0	0
ENSG00000286541.1		-0.9273	6.85663e-05	0.00036019	0.605263157894737	0.678378378378378	AML-MRC(4)_T	0	0
ENSG00000061337.15	LZTS1	-0.92766	1.86411e-07	1.6383e-06	0.929824561403509	0.927927927927928	AML-MRC(4)_T	0	1
ENSG00000273062.1	RALGPS2-AS1	-0.92774	1.34521e-13	2.8818e-12	0.982456140350877	0.995495495495496	AML-MRC(4)_T	0	0
ENSG00000235462.1	TAB3P1	-0.92789	0.0069134	0.020937	0.210526315789474	0.309009009009009	AML-MRC(4)_T	0	0
ENSG00000069431.11	ABCC9	-0.92804	0.00221985	0.0078394	0.543859649122807	0.614414414414414	AML-MRC(4)_T	0	0
ENSG00000287123.1		-0.92816	8.64849e-06	5.5394e-05	0.421052631578947	0.687387387387387	AML-MRC(4)_T	0	0
ENSG00000234476.3	LINC02765	-0.92839	1.62477e-11	2.6331e-10	0.885964912280702	0.945045045045045	AML-MRC(4)_T	0	0
ENSG00000259072.2		-0.92939	0.00161917	0.0059553	0.298245614035088	0.472972972972973	AML-MRC(4)_T	0	0
ENSG00000255122.1		-0.93031	3.08926e-13	6.3179e-12	0.903508771929825	0.96036036036036	AML-MRC(4)_T	0	0
ENSG00000178031.17	ADAMTSL1	-0.9307	0.00122373	0.0046646	0.5	0.518918918918919	AML-MRC(4)_T	0	0
ENSG00000210191.1	MT-TL2	-0.93128	0.0565325	0.12012	0.271929824561404	0.271171171171171	AML-MRC(4)_T	0	0
ENSG00000263051.1		-0.93212	5.90648e-05	0.00031411	0.412280701754386	0.520720720720721	AML-MRC(4)_T	0	0
ENSG00000164651.17	SP8	-0.93264	0.0169355	0.044691	0.201754385964912	0.278378378378378	AML-MRC(4)_T	0	1
ENSG00000234279.2	LINC01937	-0.93267	0.0208065	0.053062	0.0701754385964912	0.201801801801802	AML-MRC(4)_T	0	0
ENSG00000005073.6	HOXA11	-0.93317	0.00141503	0.0052967	0.666666666666667	0.745045045045045	AML-MRC(4)_T	0	1
ENSG00000130032.17	PRRG3	-0.93367	4.51591e-05	0.00024709	0.692982456140351	0.746846846846847	AML-MRC(4)_T	0	0
ENSG00000163046.15	ANKRD30BL	-0.93372	0.0174934	0.0459	0.157894736842105	0.25045045045045	AML-MRC(4)_T	0	0
ENSG00000232044.7	SILC1	-0.93374	0.00182124	0.0066002	0.149122807017544	0.289189189189189	AML-MRC(4)_T	0	0
ENSG00000189419.8	SPATA41	-0.93412	3.23827e-18	1.2287e-16	1	0.989189189189189	AML-MRC(4)_T	0	0
ENSG00000258754.8	LINC01579	-0.93437	4.77607e-09	5.3875e-08	0.903508771929825	0.932432432432432	AML-MRC(4)_T	0	0
ENSG00000171551.12	ECEL1	-0.93448	0.000187095	0.00088728	0.657894736842105	0.748648648648649	AML-MRC(4)_T	0	0
ENSG00000286258.1		-0.93681	0.00252019	0.0087544	0.087719298245614	0.241441441441441	AML-MRC(4)_T	0	0
ENSG00000215409.4		-0.93732	0.0214294	0.054412	0.114035087719298	0.216216216216216	AML-MRC(4)_T	0	0
ENSG00000268388.6	FENDRR	-0.93746	0.0162109	0.043118	0.228070175438596	0.265765765765766	AML-MRC(4)_T	0	0
ENSG00000287887.1		-0.93774	0.0136655	0.037342	0.12280701754386	0.232432432432432	AML-MRC(4)_T	0	0
ENSG00000110148.10	CCKBR	-0.93791	0.00143199	0.0053522	0.280701754385965	0.424324324324324	AML-MRC(4)_T	0	0
ENSG00000253554.7	LINC01414	-0.93795	0.00235788	0.0082567	0.228070175438596	0.357657657657658	AML-MRC(4)_T	0	0
ENSG00000264582.2	RN7SL326P	-0.93869	0.0519216	0.11213	0.201754385964912	0.2	AML-MRC(4)_T	0	0
ENSG00000235939.1		-0.93879	0.00349488	0.011633	0.359649122807018	0.387387387387387	AML-MRC(4)_T	0	0
ENSG00000150551.11	LYPD1	-0.93905	0.00443799	0.01432	0.280701754385965	0.369369369369369	AML-MRC(4)_T	0	0
ENSG00000254242.2		-0.93946	0.0107561	0.030534	0.263157894736842	0.277477477477477	AML-MRC(4)_T	0	0
ENSG00000253314.7	LINC00293	-0.94144	0.0493111	0.1075	0.114035087719298	0.181981981981982	AML-MRC(4)_T	0	0
ENSG00000227676.4	LINC01068	-0.94188	0.00360874	0.011951	0.219298245614035	0.330630630630631	AML-MRC(4)_T	0	0
ENSG00000250413.1	SLC2A9-AS1	-0.94271	7.92412e-06	5.1218e-05	0.605263157894737	0.700900900900901	AML-MRC(4)_T	0	0
ENSG00000251079.6	BMS1P2	-0.94323	7.5708e-12	1.2791e-10	0.982456140350877	0.966666666666667	AML-MRC(4)_T	0	0
ENSG00000169894.18	MUC3A	-0.94418	0.000550061	0.0023076	0.394736842105263	0.544144144144144	AML-MRC(4)_T	0	0
ENSG00000222071.1	MIR1915	-0.94472	0.000243442	0.0011216	0.368421052631579	0.513513513513513	AML-MRC(4)_T	0	0
ENSG00000230062.5	ANKRD66	-0.94476	0.00317748	0.010719	0.166666666666667	0.297297297297297	AML-MRC(4)_T	0	0
ENSG00000263878.2	DLGAP1-AS4	-0.94502	0.00507057	0.016068	0.236842105263158	0.366666666666667	AML-MRC(4)_T	0	0
ENSG00000047936.11	ROS1	-0.94656	0.0285054	0.068885	0.271929824561404	0.38018018018018	AML-MRC(4)_T	0	0
ENSG00000287756.1		-0.94672	7.26719e-06	4.7303e-05	0.763157894736842	0.807207207207207	AML-MRC(4)_T	0	0
ENSG00000164877.19	MICALL2	-0.94733	1.72923e-24	1.2972e-22	1	1	AML-MRC(4)_T	0	0
ENSG00000064652.11	SNX24	-0.9483	3.01417e-23	1.9934e-21	1	1	AML-MRC(4)_T	0	0
ENSG00000257658.1		-0.94854	7.73272e-05	0.00040123	0.447368421052632	0.555855855855856	AML-MRC(4)_T	0	0
ENSG00000270196.1	GTF3C6P3	-0.94876	0.0306567	0.073122	0.210526315789474	0.210810810810811	AML-MRC(4)_T	0	0
ENSG00000078053.17	AMPH	-0.94905	1.68768e-09	2.0427e-08	1	0.987387387387387	AML-MRC(4)_T	0	0
ENSG00000255087.4		-0.94931	0.0331621	0.077938	0.12280701754386	0.196396396396396	AML-MRC(4)_T	0	0
ENSG00000185168.5	LINC00482	-0.95005	2.73171e-08	2.7485e-07	0.964912280701754	0.958558558558559	AML-MRC(4)_T	0	0
ENSG00000277483.1	RN7SL321P	-0.95014	0.0825046	0.16278	0.114035087719298	0.198198198198198	AML-MRC(4)_T	0	0
ENSG00000267489.5	LINC01837	-0.95032	0.0114313	0.032152	0.105263157894737	0.238738738738739	AML-MRC(4)_T	0	0
ENSG00000253706.5		-0.95051	0.0105219	0.02999	0.228070175438596	0.354054054054054	AML-MRC(4)_T	0	0
ENSG00000173809.18	TDRD12	-0.95056	4.13336e-07	3.3992e-06	0.964912280701754	0.972972972972973	AML-MRC(4)_T	0	0
ENSG00000214754.3	SRSF8CP	-0.95085	0.0145823	0.039504	0.114035087719298	0.217117117117117	AML-MRC(4)_T	0	0
ENSG00000179593.16	ALOX15B	-0.95112	4.85589e-05	0.00026374	0.921052631578947	0.90990990990991	AML-MRC(4)_T	0	0
ENSG00000206737.1	RNVU1-18	-0.95226	0.00100281	0.0039139	0.324561403508772	0.527927927927928	AML-MRC(4)_T	0	0
ENSG00000253771.6	TPTE2P1	-0.95298	1.85075e-05	0.00011057	0.894736842105263	0.858558558558559	AML-MRC(4)_T	0	0
ENSG00000274840.4	BALR6	-0.95451	1.94049e-07	1.7016e-06	0.964912280701754	0.953153153153153	AML-MRC(4)_T	0	0
ENSG00000230074.3		-0.95604	6.73368e-12	1.1473e-10	0.973684210526316	0.969369369369369	AML-MRC(4)_T	0	0
ENSG00000158553.4	POM121L2	-0.95617	0.00242611	0.0084691	0.298245614035088	0.345045045045045	AML-MRC(4)_T	0	0
ENSG00000106341.11	PPP1R17	-0.95689	0.00138295	0.0051913	0.491228070175439	0.57027027027027	AML-MRC(4)_T	0	0
ENSG00000236853.2	OR2R1P	-0.95702	8.56637e-10	1.0844e-08	0.789473684210526	0.885585585585586	AML-MRC(4)_T	0	0
ENSG00000162040.7	HS3ST6	-0.95719	0.00846569	0.024939	0.140350877192982	0.261261261261261	AML-MRC(4)_T	0	0
ENSG00000250322.2		-0.95807	0.0165754	0.043926	0.149122807017544	0.226126126126126	AML-MRC(4)_T	0	0
ENSG00000260999.1		-0.95895	0.0671591	0.13815	0.140350877192982	0.176576576576577	AML-MRC(4)_T	0	0
ENSG00000223433.1	RPS29P9	-0.95904	0.0046285	0.014841	0.114035087719298	0.277477477477477	AML-MRC(4)_T	0	0
ENSG00000196118.12	CFAP119	-0.95986	3.19846e-40	1.061e-37	1	1	AML-MRC(4)_T	0	0
ENSG00000156234.7	CXCL13	-0.96023	5.67381e-05	0.000303	0.763157894736842	0.781981981981982	AML-MRC(4)_T	0	0
ENSG00000011465.18	DCN	-0.96038	0.00231334	0.0081216	0.657894736842105	0.753153153153153	AML-MRC(4)_T	1	0
ENSG00000077080.10	ACTL6B	-0.96039	4.79563e-07	3.8962e-06	0.754385964912281	0.818018018018018	AML-MRC(4)_T	0	0
ENSG00000242135.2	RPL17P2	-0.96048	0.0057124	0.017783	0.236842105263158	0.323423423423423	AML-MRC(4)_T	0	0
ENSG00000140945.17	CDH13	-0.96061	4.9352e-10	6.5177e-09	0.921052631578947	0.91981981981982	AML-MRC(4)_T	1	0
ENSG00000124205.18	EDN3	-0.96094	0.00088218	0.0034951	0.570175438596491	0.527927927927928	AML-MRC(4)_T	0	0
ENSG00000112238.12	PRDM13	-0.96237	0.00194875	0.006999	0.254385964912281	0.39009009009009	AML-MRC(4)_T	0	1
ENSG00000238374.1	RNU7-180P	-0.96265	0.00519883	0.01643	0.359649122807018	0.424324324324324	AML-MRC(4)_T	0	0
ENSG00000258609.3	LINC-ROR	-0.96283	0.000132056	0.00065001	0.394736842105263	0.568468468468468	AML-MRC(4)_T	0	0
ENSG00000237955.1		-0.96381	1.26521e-11	2.083e-10	0.692982456140351	0.869369369369369	AML-MRC(4)_T	0	0
ENSG00000211724.3	TRBV6-6	-0.96411	2.24779e-12	4.0768e-11	0.991228070175439	0.969369369369369	AML-MRC(4)_T	0	0
ENSG00000256282.1	MTCH1P2	-0.96413	9.70318e-16	2.7338e-14	0.93859649122807	0.951351351351351	AML-MRC(4)_T	0	0
ENSG00000214266.2	STARP1	-0.96414	0.0130038	0.035822	0.0350877192982456	0.205405405405405	AML-MRC(4)_T	0	0
ENSG00000237689.1		-0.96445	0.00109543	0.0042325	0.263157894736842	0.357657657657658	AML-MRC(4)_T	0	0
ENSG00000280081.4	LINC01667	-0.9647	0.0226151	0.056824	0.333333333333333	0.437837837837838	AML-MRC(4)_T	0	0
ENSG00000269353.1		-0.96509	0.000861523	0.0034212	0.201754385964912	0.336936936936937	AML-MRC(4)_T	0	0
ENSG00000227053.1	MUC12-AS1	-0.96554	8.98008e-08	8.3196e-07	0.62280701754386	0.743243243243243	AML-MRC(4)_T	0	0
ENSG00000283674.3		-0.96557	1.09174e-17	3.8888e-16	1	1	AML-MRC(4)_T	0	0
ENSG00000165125.22	TRPV6	-0.96611	8.28407e-12	1.3941e-10	1	0.996396396396396	AML-MRC(4)_T	0	0
ENSG00000048540.15	LMO3	-0.96671	4.66835e-08	4.5399e-07	0.789473684210526	0.890990990990991	AML-MRC(4)_T	0	0
ENSG00000234907.1		-0.96795	0.0190444	0.049286	0.087719298245614	0.215315315315315	AML-MRC(4)_T	0	0
ENSG00000169676.6	DRD5	-0.96796	2.69747e-05	0.00015517	0.491228070175439	0.615315315315315	AML-MRC(4)_T	0	0
ENSG00000228222.1		-0.96818	0.00951779	0.027549	0.210526315789474	0.290990990990991	AML-MRC(4)_T	0	0
ENSG00000263724.2	DLGAP1-AS3	-0.96885	8.33658e-08	7.7726e-07	0.815789473684211	0.888288288288288	AML-MRC(4)_T	0	0
ENSG00000229687.2		-0.96888	0.000882188	0.0034951	0.315789473684211	0.423423423423423	AML-MRC(4)_T	0	0
ENSG00000248265.2		-0.96926	6.34636e-06	4.1842e-05	0.56140350877193	0.636936936936937	AML-MRC(4)_T	0	0
ENSG00000146276.12	GABRR1	-0.96941	9.95038e-06	6.2926e-05	0.728070175438597	0.74954954954955	AML-MRC(4)_T	0	0
ENSG00000241582.1	RPL23AP8	-0.9697	0.000107958	0.00054161	0.298245614035088	0.479279279279279	AML-MRC(4)_T	0	0
ENSG00000214803.3		-0.97031	1.56841e-14	3.8024e-13	0.93859649122807	0.959459459459459	AML-MRC(4)_T	0	0
ENSG00000244578.1	LINC01391	-0.97033	0.00725537	0.021819	0.140350877192982	0.263063063063063	AML-MRC(4)_T	0	0
ENSG00000236182.1	ENOPH1P1	-0.9704	1.4355e-05	8.7887e-05	0.508771929824561	0.593693693693694	AML-MRC(4)_T	0	0
ENSG00000185737.13	NRG3	-0.97107	0.00620875	0.01913	0.192982456140351	0.269369369369369	AML-MRC(4)_T	0	0
ENSG00000144229.12	THSD7B	-0.97163	0.000806425	0.0032259	0.394736842105263	0.561261261261261	AML-MRC(4)_T	0	0
ENSG00000252097.1	RNU6-346P	-0.97174	0.000783107	0.0031427	0.315789473684211	0.391891891891892	AML-MRC(4)_T	0	0
ENSG00000251705.1	RNA5-8SP6	-0.97428	0.075563	0.15163	0.105263157894737	0.2	AML-MRC(4)_T	0	0
ENSG00000236027.3	PATE3	-0.97487	0.0345481	0.080593	0.12280701754386	0.190990990990991	AML-MRC(4)_T	0	0
ENSG00000255286.2		-0.9749	2.99902e-05	0.00017053	0.385964912280702	0.573873873873874	AML-MRC(4)_T	0	0
ENSG00000107779.14	BMPR1A	-0.97543	1.57041e-10	2.2278e-09	0.991228070175439	0.993693693693694	AML-MRC(4)_T	0	1
ENSG00000229660.1		-0.97582	3.02081e-09	3.5044e-08	0.745614035087719	0.851351351351351	AML-MRC(4)_T	0	0
ENSG00000262877.5		-0.9762	3.9647e-09	4.524e-08	0.982456140350877	0.967567567567568	AML-MRC(4)_T	0	0
ENSG00000226097.6		-0.97787	0.000341253	0.0015128	0.368421052631579	0.471171171171171	AML-MRC(4)_T	0	0
ENSG00000112320.12	SOBP	-0.97804	3.67521e-08	3.6256e-07	0.991228070175439	0.994594594594595	AML-MRC(4)_T	0	0
ENSG00000224545.1	RPL31P36	-0.97805	3.77807e-05	0.00021063	0.394736842105263	0.525225225225225	AML-MRC(4)_T	0	0
ENSG00000249306.6	LINC01411	-0.97823	0.0322666	0.076298	0.140350877192982	0.192792792792793	AML-MRC(4)_T	0	0
ENSG00000240404.2		-0.97826	0.0101583	0.029105	0.307017543859649	0.32972972972973	AML-MRC(4)_T	0	0
ENSG00000236076.1	LINC01072	-0.97848	0.00367155	0.012131	0.201754385964912	0.306306306306306	AML-MRC(4)_T	0	0
ENSG00000150628.7	SPATA4	-0.97962	0.000435183	0.0018789	0.236842105263158	0.422522522522523	AML-MRC(4)_T	0	0
ENSG00000182985.18	CADM1	-0.98123	6.55408e-08	6.2116e-07	1	0.987387387387387	AML-MRC(4)_T	1	0
ENSG00000274698.1		-0.98123	0.00023088	0.0010701	0.271929824561404	0.453153153153153	AML-MRC(4)_T	0	0
ENSG00000261210.8	CLEC19A	-0.98226	0.00180555	0.0065506	0.114035087719298	0.272072072072072	AML-MRC(4)_T	0	0
ENSG00000259983.1		-0.98229	0.0012929	0.0048939	0.114035087719298	0.27027027027027	AML-MRC(4)_T	0	0
ENSG00000282556.3		-0.98234	7.81527e-05	0.00040482	0.5	0.568468468468468	AML-MRC(4)_T	0	0
ENSG00000278701.1		-0.98251	0.0683845	0.14008	0.114035087719298	0.18018018018018	AML-MRC(4)_T	0	0
ENSG00000168280.18	KIF5C	-0.98291	1.13097e-10	1.6317e-09	0.991228070175439	0.999099099099099	AML-MRC(4)_T	0	0
ENSG00000219642.2	BMPR1AP1	-0.98329	0.00155146	0.0057415	0.184210526315789	0.326126126126126	AML-MRC(4)_T	0	0
ENSG00000101349.17	PAK5	-0.98384	0.0432126	0.096658	0.0964912280701754	0.188288288288288	AML-MRC(4)_T	0	0
ENSG00000225087.2		-0.98459	9.06955e-05	0.00046279	0.421052631578947	0.638738738738739	AML-MRC(4)_T	0	0
ENSG00000224916.9	APOC4-APOC2	-0.98494	0.000292963	0.0013237	0.254385964912281	0.398198198198198	AML-MRC(4)_T	0	0
ENSG00000201182.1	RNU6-670P	-0.98499	0.00703418	0.021253	0.192982456140351	0.27027027027027	AML-MRC(4)_T	0	0
ENSG00000134363.12	FST	-0.98517	5.64559e-06	3.7507e-05	0.824561403508772	0.856756756756757	AML-MRC(4)_T	0	0
ENSG00000275678.1		-0.98527	0.000415501	0.0018057	0.491228070175439	0.561261261261261	AML-MRC(4)_T	0	0
ENSG00000145757.16	SPATA9	-0.98541	9.16538e-14	2.0184e-12	0.982456140350877	0.977477477477477	AML-MRC(4)_T	0	0
ENSG00000225689.2		-0.98541	0.0180821	0.047173	0.201754385964912	0.274774774774775	AML-MRC(4)_T	0	0
ENSG00000107317.13	PTGDS	-0.98567	5.88751e-09	6.5611e-08	0.973684210526316	0.983783783783784	AML-MRC(4)_T	0	0
ENSG00000286797.1		-0.98652	0.00418379	0.013617	0.482456140350877	0.574774774774775	AML-MRC(4)_T	0	0
ENSG00000259555.1		-0.98765	0.00773635	0.023072	0.184210526315789	0.265765765765766	AML-MRC(4)_T	0	0
ENSG00000201371.1		-0.9884	0.00108941	0.0042112	0.368421052631579	0.457657657657658	AML-MRC(4)_T	0	0
ENSG00000286538.1		-0.99174	0.0114459	0.032191	0.149122807017544	0.243243243243243	AML-MRC(4)_T	0	0
ENSG00000277755.1		-0.99175	0.003873	0.012726	0.263157894736842	0.337837837837838	AML-MRC(4)_T	0	0
ENSG00000279085.1		-0.9921	0.00165428	0.0060708	0.333333333333333	0.436936936936937	AML-MRC(4)_T	0	0
ENSG00000006611.17	USH1C	-0.99302	0.0258736	0.063549	0.149122807017544	0.243243243243243	AML-MRC(4)_T	0	0
ENSG00000187193.9	MT1X	-0.99337	7.41479e-13	1.4369e-11	1	0.997297297297297	AML-MRC(4)_T	0	0
ENSG00000187979.4	FAM230D	-0.99367	1.06552e-05	6.6984e-05	0.614035087719298	0.622522522522522	AML-MRC(4)_T	0	0
ENSG00000261330.1	PPIAP50	-0.99392	0.00123029	0.0046866	0.280701754385965	0.428828828828829	AML-MRC(4)_T	0	0
ENSG00000207626.1	MIR562	-0.99766	0.0151259	0.040714	0.228070175438596	0.289189189189189	AML-MRC(4)_T	0	0
ENSG00000176907.5	TCIM	-0.99787	0.0188819	0.048937	0.271929824561404	0.32972972972973	AML-MRC(4)_T	0	0
ENSG00000286979.1		-0.99841	0.0192778	0.04978	0.0526315789473684	0.19009009009009	AML-MRC(4)_T	0	0
ENSG00000049089.15	COL9A2	-0.99849	1.38844e-22	8.644e-21	1	1	AML-MRC(4)_T	0	0
ENSG00000156219.17	ART3	-0.99928	1.53016e-07	1.3629e-06	0.921052631578947	0.906306306306306	AML-MRC(4)_T	0	0
ENSG00000260581.1		-0.99929	1.53407e-05	9.3276e-05	0.412280701754386	0.610810810810811	AML-MRC(4)_T	0	0
ENSG00000176884.16	GRIN1	-0.99982	2.57445e-06	1.8276e-05	0.763157894736842	0.872072072072072	AML-MRC(4)_T	0	0
ENSG00000272411.1		-1.0001	5.41338e-06	3.606e-05	0.464912280701754	0.554954954954955	AML-MRC(4)_T	0	0
ENSG00000188386.8	PPP3R2	-1.00021	1.04359e-05	6.5733e-05	0.412280701754386	0.609009009009009	AML-MRC(4)_T	0	0
ENSG00000188280.11	FAM230G	-1.00082	4.28279e-05	0.00023549	0.517543859649123	0.583783783783784	AML-MRC(4)_T	0	0
ENSG00000253452.6		-1.00104	0.00605768	0.018718	0.219298245614035	0.327927927927928	AML-MRC(4)_T	0	0
ENSG00000135443.8	KRT85	-1.00201	0.0129867	0.035782	0.087719298245614	0.20990990990991	AML-MRC(4)_T	0	0
ENSG00000230391.1	RPSAP23	-1.00283	0.0151052	0.040679	0.157894736842105	0.245945945945946	AML-MRC(4)_T	0	0
ENSG00000224237.1	MICOS10P3	-1.00428	7.86258e-05	0.00040697	0.429824561403509	0.559459459459459	AML-MRC(4)_T	0	0
ENSG00000279837.1		-1.00431	3.97571e-11	6.0984e-10	0.833333333333333	0.884684684684685	AML-MRC(4)_T	0	0
ENSG00000270207.2		-1.00471	1.1125e-06	8.4652e-06	0.719298245614035	0.789189189189189	AML-MRC(4)_T	0	0
ENSG00000163069.13	SGCB	-1.00494	2.95046e-12	5.2592e-11	1	0.992792792792793	AML-MRC(4)_T	1	0
ENSG00000252443.1		-1.00524	0.0123152	0.034228	0.210526315789474	0.31981981981982	AML-MRC(4)_T	0	0
ENSG00000138435.16	CHRNA1	-1.00603	0.00212631	0.0075532	0.236842105263158	0.353153153153153	AML-MRC(4)_T	0	0
ENSG00000200334.1		-1.00628	0.0101195	0.029012	0.131578947368421	0.227027027027027	AML-MRC(4)_T	0	0
ENSG00000254310.1		-1.0067	0.0544667	0.11658	0.12280701754386	0.182882882882883	AML-MRC(4)_T	0	0
ENSG00000253978.2	TENM2-AS1	-1.00716	0.020099	0.051552	0.149122807017544	0.233333333333333	AML-MRC(4)_T	0	0
ENSG00000151062.15	CACNA2D4	-1.00778	3.98953e-20	1.9337e-18	1	1	AML-MRC(4)_T	0	0
ENSG00000185133.14	INPP5J	-1.00833	5.71664e-07	4.5779e-06	0.956140350877193	0.907207207207207	AML-MRC(4)_T	0	0
ENSG00000228917.1	NECTIN4-AS1	-1.00876	9.31296e-06	5.9248e-05	0.447368421052632	0.577477477477477	AML-MRC(4)_T	0	0
ENSG00000271656.1		-1.00942	0.0466202	0.10275	0.0789473684210526	0.175675675675676	AML-MRC(4)_T	0	0
ENSG00000187595.16	ZNF385C	-1.01081	2.07837e-19	9.0881e-18	1	1	AML-MRC(4)_T	0	1
ENSG00000089101.19	CFAP61	-1.01128	2.30086e-07	1.9889e-06	0.754385964912281	0.776576576576577	AML-MRC(4)_T	0	0
ENSG00000205176.3	REXO1L1P	-1.01145	0.00279897	0.0095907	0.245614035087719	0.367567567567568	AML-MRC(4)_T	0	0
ENSG00000164485.15	IL22RA2	-1.01231	0.000321208	0.001435	0.578947368421053	0.62972972972973	AML-MRC(4)_T	0	0
ENSG00000146857.4	STRA8	-1.01268	0.00114453	0.0043978	0.280701754385965	0.365765765765766	AML-MRC(4)_T	0	0
ENSG00000172824.16	CES4A	-1.01269	3.21311e-13	6.54e-12	1	0.996396396396396	AML-MRC(4)_T	0	0
ENSG00000268649.5		-1.01417	0.000410935	0.0017888	0.236842105263158	0.391891891891892	AML-MRC(4)_T	0	0
ENSG00000253406.1		-1.01464	0.0252132	0.062157	0.228070175438596	0.218918918918919	AML-MRC(4)_T	0	0
ENSG00000276156.1		-1.01473	0.0456058	0.10095	0.184210526315789	0.215315315315315	AML-MRC(4)_T	0	0
ENSG00000263241.1	MTCYBP33	-1.01499	0.00214114	0.0075974	0.228070175438596	0.325225225225225	AML-MRC(4)_T	0	0
ENSG00000232035.1		-1.01547	0.0247795	0.06128	0.166666666666667	0.224324324324324	AML-MRC(4)_T	0	0
ENSG00000152377.14	SPOCK1	-1.01549	4.06322e-11	6.2237e-10	0.956140350877193	0.976576576576577	AML-MRC(4)_T	0	0
ENSG00000226453.2	LINC02542	-1.01551	3.05059e-10	4.1435e-09	0.842105263157895	0.9	AML-MRC(4)_T	0	0
ENSG00000229558.2	SACS-AS1	-1.01619	0.00136798	0.0051438	0.166666666666667	0.390990990990991	AML-MRC(4)_T	0	0
ENSG00000286191.1		-1.01957	0.0120221	0.033531	0.087719298245614	0.212612612612613	AML-MRC(4)_T	0	0
ENSG00000199591.1		-1.01982	0.0133877	0.036692	0.210526315789474	0.300900900900901	AML-MRC(4)_T	0	0
ENSG00000228290.7	TBX18-AS1	-1.02043	0.0455559	0.10087	0.087719298245614	0.176576576576577	AML-MRC(4)_T	0	0
ENSG00000233517.1		-1.021	0.00356978	0.011849	0.166666666666667	0.283783783783784	AML-MRC(4)_T	0	0
ENSG00000213244.3	H3P4	-1.02122	0.000353556	0.0015619	0.263157894736842	0.385585585585586	AML-MRC(4)_T	0	0
ENSG00000163288.14	GABRB1	-1.02154	2.52426e-05	0.0001462	0.552631578947368	0.738738738738739	AML-MRC(4)_T	0	0
ENSG00000288016.1		-1.02196	0.00458635	0.014728	0.508771929824561	0.503603603603604	AML-MRC(4)_T	0	0
ENSG00000163935.14	SFMBT1	-1.02227	2.54289e-23	1.6976e-21	1	1	AML-MRC(4)_T	0	0
ENSG00000248596.8		-1.02383	0.0280604	0.068019	0.0964912280701754	0.201801801801802	AML-MRC(4)_T	0	0
ENSG00000230442.5	ASB15-AS1	-1.02487	0.0262605	0.06435	0.12280701754386	0.196396396396396	AML-MRC(4)_T	0	0
ENSG00000105472.13	CLEC11A	-1.02497	1.67901e-13	3.5327e-12	1	1	AML-MRC(4)_T	0	0
ENSG00000186825.6	CDRT15P3	-1.02542	0.00140206	0.0052519	0.140350877192982	0.287387387387387	AML-MRC(4)_T	0	0
ENSG00000265203.2	RBP3	-1.02562	5.46896e-05	0.00029345	0.289473684210526	0.459459459459459	AML-MRC(4)_T	0	0
ENSG00000254973.2		-1.02646	9.75869e-05	0.00049433	0.236842105263158	0.418918918918919	AML-MRC(4)_T	0	0
ENSG00000143194.13	MAEL	-1.027	7.34849e-08	6.9059e-07	0.894736842105263	0.897297297297297	AML-MRC(4)_T	0	1
ENSG00000236241.1	DDX5P1	-1.02772	0.0010392	0.0040418	0.219298245614035	0.386486486486486	AML-MRC(4)_T	0	0
ENSG00000223561.7	LINC03007	-1.02916	2.82566e-07	2.4029e-06	0.728070175438597	0.842342342342342	AML-MRC(4)_T	0	0
ENSG00000158055.16	GRHL3	-1.0292	3.00009e-11	4.6762e-10	0.842105263157895	0.884684684684685	AML-MRC(4)_T	0	1
ENSG00000277837.1		-1.02952	0.000894417	0.0035373	0.210526315789474	0.333333333333333	AML-MRC(4)_T	0	0
ENSG00000139289.13	PHLDA1	-1.03086	1.59436e-09	1.9364e-08	1	1	AML-MRC(4)_T	0	0
ENSG00000196460.14	RFX8	-1.03115	2.56274e-15	6.8392e-14	1	0.999099099099099	AML-MRC(4)_T	0	1
ENSG00000087116.16	ADAMTS2	-1.03151	1.01608e-06	7.7874e-06	1	0.992792792792793	AML-MRC(4)_T	0	0
ENSG00000221818.9	EBF2	-1.03263	0.00144737	0.005403	0.210526315789474	0.36036036036036	AML-MRC(4)_T	0	1
ENSG00000275588.1	RN7SL341P	-1.03306	0.00089792	0.0035488	0.0701754385964912	0.291891891891892	AML-MRC(4)_T	0	0
ENSG00000254757.1		-1.0332	7.53549e-05	0.00039185	0.333333333333333	0.472972972972973	AML-MRC(4)_T	0	0
ENSG00000225156.2		-1.0338	0.00262885	0.0090726	0.307017543859649	0.363063063063063	AML-MRC(4)_T	0	0
ENSG00000259821.1		-1.03613	0.000200329	0.00094274	0.157894736842105	0.325225225225225	AML-MRC(4)_T	0	0
ENSG00000123095.6	BHLHE41	-1.03683	1.21921e-08	1.3007e-07	1	0.997297297297297	AML-MRC(4)_T	0	1
ENSG00000262322.1	MTND4P34	-1.03689	0.00252373	0.0087638	0.271929824561404	0.341441441441441	AML-MRC(4)_T	0	0
ENSG00000249977.1		-1.03709	0.000232959	0.0010792	0.192982456140351	0.366666666666667	AML-MRC(4)_T	0	0
ENSG00000196090.12	PTPRT	-1.03821	0.00761804	0.022775	0.210526315789474	0.301801801801802	AML-MRC(4)_T	0	0
ENSG00000225644.1	RPL35AP4	-1.0386	0.00196813	0.007062	0.166666666666667	0.281981981981982	AML-MRC(4)_T	0	0
ENSG00000225922.1	RPL21P92	-1.03885	0.00871402	0.025569	0.192982456140351	0.289189189189189	AML-MRC(4)_T	0	0
ENSG00000056487.16	PHF21B	-1.03899	0.000144666	0.00070618	0.394736842105263	0.499099099099099	AML-MRC(4)_T	0	0
ENSG00000257198.6	FAM205BP	-1.03933	0.00458572	0.014727	0.0701754385964912	0.234234234234234	AML-MRC(4)_T	0	0
ENSG00000129422.14	MTUS1	-1.04048	1.95316e-07	1.7116e-06	0.982456140350877	0.976576576576577	AML-MRC(4)_T	0	0
ENSG00000106278.12	PTPRZ1	-1.0407	0.0439454	0.097977	0.0789473684210526	0.181081081081081	AML-MRC(4)_T	1	0
ENSG00000237401.8	LINC01304	-1.04208	0.00419013	0.013633	0.254385964912281	0.318918918918919	AML-MRC(4)_T	0	0
ENSG00000179071.5	CCDC89	-1.04241	3.0139e-05	0.00017131	0.552631578947368	0.585585585585586	AML-MRC(4)_T	0	0
ENSG00000171450.6	CDK5R2	-1.04252	0.002134	0.0075765	0.201754385964912	0.318918918918919	AML-MRC(4)_T	0	0
ENSG00000144406.19	UNC80	-1.04357	7.514e-15	1.8934e-13	0.956140350877193	0.959459459459459	AML-MRC(4)_T	0	0
ENSG00000253178.1		-1.04365	0.00850921	0.025041	0.175438596491228	0.253153153153153	AML-MRC(4)_T	0	0
ENSG00000150051.14	MKX	-1.0446	1.86748e-05	0.00011141	0.631578947368421	0.77027027027027	AML-MRC(4)_T	0	1
ENSG00000285082.2		-1.04595	0.00109693	0.0042379	0.228070175438596	0.33963963963964	AML-MRC(4)_T	0	0
ENSG00000109061.10	MYH1	-1.04755	0.0171709	0.045202	0.0701754385964912	0.194594594594595	AML-MRC(4)_T	0	0
ENSG00000215065.3	DUSP8P1	-1.04755	2.73494e-07	2.3313e-06	0.684210526315789	0.778378378378378	AML-MRC(4)_T	0	0
ENSG00000147570.10	DNAJC5B	-1.05038	1.41936e-11	2.3188e-10	0.964912280701754	0.965765765765766	AML-MRC(4)_T	0	0
ENSG00000178772.7	CPN2	-1.05061	0.00325275	0.010927	0.350877192982456	0.378378378378378	AML-MRC(4)_T	0	0
ENSG00000162493.16	PDPN	-1.05066	0.0232302	0.058119	0.236842105263158	0.336036036036036	AML-MRC(4)_T	0	0
ENSG00000254862.5	LGR4-AS1	-1.05066	5.63315e-08	5.4003e-07	0.605263157894737	0.776576576576577	AML-MRC(4)_T	0	0
ENSG00000113430.10	IRX4	-1.05158	0.00278003	0.0095307	0.140350877192982	0.267567567567568	AML-MRC(4)_T	0	1
ENSG00000224231.2	LINC01832	-1.05217	0.00118677	0.00454	0.359649122807018	0.395495495495496	AML-MRC(4)_T	0	0
ENSG00000280417.1		-1.0533	3.48947e-13	7.0788e-12	0.789473684210526	0.859459459459459	AML-MRC(4)_T	0	0
ENSG00000259241.1		-1.05352	0.016365	0.043463	0.175438596491228	0.21981981981982	AML-MRC(4)_T	0	0
ENSG00000205363.6	INSYN1	-1.05487	0.000127965	0.00063251	0.43859649122807	0.487387387387387	AML-MRC(4)_T	0	0
ENSG00000163235.16	TGFA	-1.05495	1.0416e-14	2.5772e-13	1	0.997297297297297	AML-MRC(4)_T	0	0
ENSG00000086570.12	FAT2	-1.05496	2.75157e-20	1.3538e-18	0.991228070175439	0.991891891891892	AML-MRC(4)_T	0	0
ENSG00000196600.12	SLC22A25	-1.05555	0.00370587	0.012229	0.166666666666667	0.273873873873874	AML-MRC(4)_T	0	0
ENSG00000240846.2	RPS15P9	-1.05637	0.00320437	0.010794	0.166666666666667	0.297297297297297	AML-MRC(4)_T	0	0
ENSG00000260109.1		-1.05638	0.0111908	0.031579	0.105263157894737	0.233333333333333	AML-MRC(4)_T	0	0
ENSG00000255253.1		-1.05644	0.013785	0.037625	0.0614035087719298	0.191891891891892	AML-MRC(4)_T	0	0
ENSG00000214402.7	LCNL1	-1.05667	4.9941e-07	4.0443e-06	0.859649122807018	0.905405405405405	AML-MRC(4)_T	0	0
ENSG00000259786.7	LINC02109	-1.05973	0.0144691	0.039235	0.201754385964912	0.225225225225225	AML-MRC(4)_T	0	0
ENSG00000255248.9	MIR100HG	-1.06072	4.6682e-06	3.1486e-05	0.87719298245614	0.867567567567568	AML-MRC(4)_T	0	0
ENSG00000219993.1		-1.06109	0.00214945	0.0076224	0.333333333333333	0.401801801801802	AML-MRC(4)_T	0	0
ENSG00000241884.2		-1.06239	0.0209562	0.053392	0.166666666666667	0.241441441441441	AML-MRC(4)_T	0	0
ENSG00000272382.1		-1.06293	6.85662e-18	2.5119e-16	1	0.992792792792793	AML-MRC(4)_T	0	0
ENSG00000261465.7	COQ7-DT	-1.06312	2.94075e-05	0.00016753	0.280701754385965	0.436936936936937	AML-MRC(4)_T	0	0
ENSG00000112337.10	SLC17A2	-1.06423	0.00897414	0.02624	0.192982456140351	0.273873873873874	AML-MRC(4)_T	0	0
ENSG00000215187.12	FAM166B	-1.06593	2.4055e-15	6.4317e-14	0.982456140350877	0.98018018018018	AML-MRC(4)_T	0	0
ENSG00000232756.1	DDX3ILA1	-1.06634	8.2279e-07	6.4396e-06	0.517543859649123	0.695495495495495	AML-MRC(4)_T	0	0
ENSG00000234373.1	SNX18P7	-1.06704	9.9467e-05	0.00050277	0.517543859649123	0.676576576576577	AML-MRC(4)_T	0	0
ENSG00000181965.6	NEUROG1	-1.07038	0.0435177	0.097223	0.087719298245614	0.172072072072072	AML-MRC(4)_T	0	1
ENSG00000243383.3	RN7SL89P	-1.07067	0.00447198	0.014416	0.280701754385965	0.377477477477477	AML-MRC(4)_T	0	0
ENSG00000224254.2	MTCO1P39	-1.07097	0.00959743	0.027747	0.12280701754386	0.215315315315315	AML-MRC(4)_T	0	0
ENSG00000287698.1		-1.07125	5.5712e-14	1.269e-12	0.824561403508772	0.937837837837838	AML-MRC(4)_T	0	0
ENSG00000283752.1		-1.07216	3.04844e-09	3.5345e-08	0.692982456140351	0.785585585585586	AML-MRC(4)_T	0	0
ENSG00000250240.6		-1.07228	1.09016e-14	2.6864e-13	0.912280701754386	0.935135135135135	AML-MRC(4)_T	0	0
ENSG00000222099.1	RN7SKP32	-1.07319	0.0124251	0.034479	0.0614035087719298	0.196396396396396	AML-MRC(4)_T	0	0
ENSG00000287151.1	C2orf27A	-1.07373	8.24514e-09	8.9949e-08	0.93859649122807	0.942342342342342	AML-MRC(4)_T	0	0
ENSG00000279714.1		-1.07485	0.000283797	0.0012868	0.324561403508772	0.441441441441441	AML-MRC(4)_T	0	0
ENSG00000007350.17	TKTL1	-1.07579	1.53031e-06	1.1387e-05	1	0.993693693693694	AML-MRC(4)_T	0	0
ENSG00000251884.1	RNA5SP288	-1.07599	0.00570017	0.017748	0.175438596491228	0.258558558558559	AML-MRC(4)_T	0	0
ENSG00000229401.1	MIR5689HG	-1.07607	0.00137318	0.0051592	0.149122807017544	0.279279279279279	AML-MRC(4)_T	0	0
ENSG00000253376.2		-1.07611	0.0169776	0.044773	0.087719298245614	0.186486486486486	AML-MRC(4)_T	0	0
ENSG00000108511.10	HOXB6	-1.07703	7.03429e-06	4.5942e-05	0.789473684210526	0.822522522522523	AML-MRC(4)_T	0	1
ENSG00000260192.3	LINC02240	-1.07734	0.00134914	0.0050841	0.263157894736842	0.382882882882883	AML-MRC(4)_T	0	0
ENSG00000161652.12	IZUMO2	-1.07873	0.000213399	0.00099755	0.307017543859649	0.445045045045045	AML-MRC(4)_T	0	1
ENSG00000244040.7	IL12A-AS1	-1.07895	6.13524e-10	7.9711e-09	0.982456140350877	0.972972972972973	AML-MRC(4)_T	0	0
ENSG00000174418.7	RPL35P9	-1.07922	0.00575865	0.017902	0.192982456140351	0.269369369369369	AML-MRC(4)_T	0	0
ENSG00000282381.1		-1.07969	0.00421196	0.013686	0.157894736842105	0.248648648648649	AML-MRC(4)_T	0	0
ENSG00000224593.1	RPL21P72	-1.08015	0.00416252	0.013551	0.228070175438596	0.301801801801802	AML-MRC(4)_T	0	0
ENSG00000106128.19	GHRHR	-1.08168	0.00276345	0.0094807	0.087719298245614	0.242342342342342	AML-MRC(4)_T	0	0
ENSG00000262120.1		-1.08278	0.0469585	0.10334	0.087719298245614	0.183783783783784	AML-MRC(4)_T	0	0
ENSG00000099617.4	EFNA2	-1.08294	2.53047e-05	0.0001465	0.640350877192982	0.698198198198198	AML-MRC(4)_T	0	0
ENSG00000266525.1	MIR4650-1	-1.08348	0.0035855	0.011895	0.210526315789474	0.296396396396396	AML-MRC(4)_T	0	0
ENSG00000128606.13	LRRC17	-1.08391	2.33638e-17	8e-16	1	0.972972972972973	AML-MRC(4)_T	0	0
ENSG00000286947.1		-1.0844	0.00355792	0.011814	0.236842105263158	0.309009009009009	AML-MRC(4)_T	0	0
ENSG00000203963.11	C1orf141	-1.08443	0.000229425	0.0010641	0.535087719298246	0.567567567567568	AML-MRC(4)_T	0	0
ENSG00000170381.14	SEMA3E	-1.08447	0.0020682	0.0073736	0.289473684210526	0.354054054054054	AML-MRC(4)_T	0	0
ENSG00000279431.1		-1.08587	4.60251e-12	8.0287e-11	0.824561403508772	0.878378378378378	AML-MRC(4)_T	0	0
ENSG00000258972.1	NDUFB8P1	-1.08611	0.0109919	0.031093	0.210526315789474	0.234234234234234	AML-MRC(4)_T	0	0
ENSG00000186897.5	C1QL4	-1.08655	0.000102956	0.00051898	0.298245614035088	0.44954954954955	AML-MRC(4)_T	0	0
ENSG00000147465.12	STAR	-1.08878	5.23747e-23	3.3643e-21	1	1	AML-MRC(4)_T	0	0
ENSG00000152076.19	CCDC74B	-1.08903	4.44054e-09	5.0318e-08	0.824561403508772	0.845045045045045	AML-MRC(4)_T	0	0
ENSG00000230246.7	SPATA31C1	-1.08919	0.000166822	0.00080153	0.552631578947368	0.593693693693694	AML-MRC(4)_T	0	0
ENSG00000206113.11	CFAP99	-1.09037	1.87193e-15	5.0786e-14	0.973684210526316	0.985585585585586	AML-MRC(4)_T	0	0
ENSG00000258498.8	DIO3OS	-1.09145	0.00109978	0.004247	0.657894736842105	0.583783783783784	AML-MRC(4)_T	0	0
ENSG00000141371.13	CHCT1	-1.09271	6.8606e-25	5.3943e-23	0.947368421052632	0.982882882882883	AML-MRC(4)_T	0	0
ENSG00000255334.1		-1.09433	1.66066e-06	1.2263e-05	0.403508771929825	0.544144144144144	AML-MRC(4)_T	0	0
ENSG00000178776.5	C5orf46	-1.09563	0.00043084	0.001863	0.315789473684211	0.41981981981982	AML-MRC(4)_T	0	0
ENSG00000287782.1		-1.09585	0.00103751	0.0040359	0.131578947368421	0.253153153153153	AML-MRC(4)_T	0	0
ENSG00000271426.1		-1.09598	9.13457e-06	5.8191e-05	0.403508771929825	0.536936936936937	AML-MRC(4)_T	0	0
ENSG00000251637.6	LINC02754	-1.09602	3.60293e-07	2.9966e-06	0.578947368421053	0.699099099099099	AML-MRC(4)_T	0	0
ENSG00000264424.1	MYH4	-1.09606	0.00779866	0.023227	0.0263157894736842	0.210810810810811	AML-MRC(4)_T	0	0
ENSG00000266733.7	TBC1D29P	-1.09646	1.72738e-18	6.8353e-17	1	0.998198198198198	AML-MRC(4)_T	0	0
ENSG00000258068.2		-1.09702	0.000116407	0.00058038	0.228070175438596	0.453153153153153	AML-MRC(4)_T	0	0
ENSG00000221463.3	MIR1277	-1.09766	0.0182786	0.047604	0.157894736842105	0.204504504504504	AML-MRC(4)_T	0	0
ENSG00000187908.20	DMBT1	-1.09872	0.0159571	0.042561	0.210526315789474	0.254954954954955	AML-MRC(4)_T	0	0
ENSG00000242595.1	RPL26P26	-1.09886	0.0046664	0.01495	0.105263157894737	0.237837837837838	AML-MRC(4)_T	0	0
ENSG00000271333.1		-1.10066	9.89584e-05	0.0005005	0.307017543859649	0.436936936936937	AML-MRC(4)_T	0	0
ENSG00000124232.11	RBPJL	-1.10069	1.28929e-05	7.9787e-05	0.482456140350877	0.595495495495496	AML-MRC(4)_T	0	1
ENSG00000140876.11	NUDT7	-1.10158	1.56029e-25	1.3303e-23	0.991228070175439	0.994594594594595	AML-MRC(4)_T	0	0
ENSG00000249639.1		-1.10327	3.88292e-06	2.6647e-05	0.5	0.616216216216216	AML-MRC(4)_T	0	0
ENSG00000151615.3	POU4F2	-1.10434	0.00956567	0.027667	0.184210526315789	0.253153153153153	AML-MRC(4)_T	0	1
ENSG00000288087.1		-1.10443	0.0111319	0.031439	0.131578947368421	0.242342342342342	AML-MRC(4)_T	0	0
ENSG00000249923.1	LINC02891	-1.10537	2.79504e-07	2.3778e-06	0.710526315789474	0.854054054054054	AML-MRC(4)_T	0	0
ENSG00000251537.4		-1.10558	1.81794e-07	1.6002e-06	0.543859649122807	0.696396396396396	AML-MRC(4)_T	0	0
ENSG00000274632.1	RN7SL719P	-1.10652	0.00940608	0.02728	0.105263157894737	0.210810810810811	AML-MRC(4)_T	0	0
ENSG00000225498.1		-1.10751	0.000513605	0.0021727	0.0964912280701754	0.316216216216216	AML-MRC(4)_T	0	0
ENSG00000173673.8	HES3	-1.10802	0.000360699	0.0015903	0.105263157894737	0.302702702702703	AML-MRC(4)_T	0	1
ENSG00000167011.9	NAT16	-1.10838	0.000209694	0.00098196	0.403508771929825	0.534234234234234	AML-MRC(4)_T	0	0
ENSG00000273877.4		-1.10961	0.0124199	0.034469	0.043859649122807	0.189189189189189	AML-MRC(4)_T	0	0
ENSG00000238042.5	LINC02257	-1.11029	2.38956e-08	2.4243e-07	0.614035087719298	0.773873873873874	AML-MRC(4)_T	0	0
ENSG00000240265.1	H1-8P1	-1.1103	0.0015907	0.0058618	0.149122807017544	0.278378378378378	AML-MRC(4)_T	0	0
ENSG00000279418.1	LINC00244	-1.11075	0.000511266	0.0021639	0.149122807017544	0.29009009009009	AML-MRC(4)_T	0	0
ENSG00000170577.8	SIX2	-1.11089	3.12595e-05	0.00017699	0.412280701754386	0.618918918918919	AML-MRC(4)_T	0	1
ENSG00000243951.1	RN7SL308P	-1.11093	0.021861	0.055322	0.105263157894737	0.181081081081081	AML-MRC(4)_T	0	0
ENSG00000286953.1		-1.11126	0.0122244	0.03402	0.12280701754386	0.214414414414414	AML-MRC(4)_T	0	0
ENSG00000274656.1	RN7SL625P	-1.11131	0.00184349	0.0066706	0.280701754385965	0.343243243243243	AML-MRC(4)_T	0	0
ENSG00000225361.4	PPP1R26-AS1	-1.11168	2.43045e-17	8.302e-16	0.929824561403509	0.976576576576577	AML-MRC(4)_T	0	0
ENSG00000138650.9	PCDH10	-1.11169	0.00644721	0.019726	0.421052631578947	0.50990990990991	AML-MRC(4)_T	0	0
ENSG00000271795.1		-1.11292	6.62392e-19	2.7682e-17	0.991228070175439	0.97027027027027	AML-MRC(4)_T	0	0
ENSG00000279154.1		-1.1137	0.000750426	0.0030305	0.149122807017544	0.29009009009009	AML-MRC(4)_T	0	0
ENSG00000155897.10	ADCY8	-1.1138	0.00549734	0.017209	0.114035087719298	0.268468468468468	AML-MRC(4)_T	0	0
ENSG00000121207.12	LRAT	-1.11415	0.000134381	0.00066046	0.43859649122807	0.520720720720721	AML-MRC(4)_T	0	0
ENSG00000230194.1		-1.11484	0.0019988	0.0071588	0.157894736842105	0.257657657657658	AML-MRC(4)_T	0	0
ENSG00000231788.4	RPL31P50	-1.11522	5.58535e-05	0.00029898	0.210526315789474	0.395495495495496	AML-MRC(4)_T	0	0
ENSG00000108602.18	ALDH3A1	-1.11556	6.77783e-16	1.9353e-14	0.903508771929825	0.92972972972973	AML-MRC(4)_T	0	0
ENSG00000229582.3	PBX3-DT	-1.11757	9.10173e-19	3.7374e-17	0.815789473684211	0.936936936936937	AML-MRC(4)_T	0	0
ENSG00000117971.12	CHRNB4	-1.11987	7.34917e-07	5.801e-06	0.789473684210526	0.765765765765766	AML-MRC(4)_T	0	0
ENSG00000244706.4		-1.11995	0.00225238	0.0079357	0.184210526315789	0.29009009009009	AML-MRC(4)_T	0	0
ENSG00000010379.16	SLC6A13	-1.12039	1.33015e-09	1.6361e-08	0.956140350877193	0.94954954954955	AML-MRC(4)_T	0	0
ENSG00000261303.6	GOLGA6GP	-1.12066	0.00233157	0.0081775	0.228070175438596	0.306306306306306	AML-MRC(4)_T	0	0
ENSG00000166183.16	ASPG	-1.12277	2.63828e-05	0.00015226	0.508771929824561	0.612612612612613	AML-MRC(4)_T	0	0
ENSG00000227663.1	RPL7P2	-1.12282	0.0055069	0.017237	0.175438596491228	0.336036036036036	AML-MRC(4)_T	0	0
ENSG00000235492.1	LINC01221	-1.12326	0.029097	0.070072	0.192982456140351	0.242342342342342	AML-MRC(4)_T	0	0
ENSG00000255690.3	TRIL	-1.12329	9.35879e-07	7.2261e-06	0.62280701754386	0.725225225225225	AML-MRC(4)_T	0	0
ENSG00000189134.4	NKAPL	-1.12417	1.2252e-09	1.5162e-08	0.754385964912281	0.836036036036036	AML-MRC(4)_T	0	0
ENSG00000237443.1	OR13D2P	-1.12432	0.000300763	0.0013546	0.254385964912281	0.336036036036036	AML-MRC(4)_T	0	0
ENSG00000235524.1	MTCO1P23	-1.12479	0.0112035	0.031603	0.114035087719298	0.2	AML-MRC(4)_T	0	0
ENSG00000283486.2		-1.12509	9.30593e-07	7.1892e-06	0.93859649122807	0.90990990990991	AML-MRC(4)_T	0	0
ENSG00000228741.2		-1.12536	4.80578e-06	3.2337e-05	0.385964912280702	0.585585585585586	AML-MRC(4)_T	0	0
ENSG00000231625.4	SLC47A1P2	-1.12694	1.12641e-09	1.4025e-08	0.745614035087719	0.795495495495495	AML-MRC(4)_T	0	0
ENSG00000267594.5	CYP4F24P	-1.12763	0.00238604	0.0083403	0.219298245614035	0.277477477477477	AML-MRC(4)_T	0	0
ENSG00000184709.7	LRRC26	-1.12787	4.86853e-05	0.00026433	0.403508771929825	0.571171171171171	AML-MRC(4)_T	0	0
ENSG00000254550.1	OMP	-1.12807	8.09222e-09	8.8417e-08	0.605263157894737	0.757657657657658	AML-MRC(4)_T	0	0
ENSG00000204538.4	PSORS1C2	-1.12852	0.00332547	0.011138	0.201754385964912	0.274774774774775	AML-MRC(4)_T	0	0
ENSG00000196739.15	COL27A1	-1.12854	9.54178e-11	1.3932e-09	1	0.995495495495496	AML-MRC(4)_T	0	0
ENSG00000207069.1		-1.12988	0.00333744	0.011176	0.114035087719298	0.245045045045045	AML-MRC(4)_T	0	0
ENSG00000213981.8		-1.13272	5.13692e-05	0.00027725	0.254385964912281	0.414414414414414	AML-MRC(4)_T	0	0
ENSG00000227141.2		-1.13315	0.000535152	0.0022537	0.166666666666667	0.354954954954955	AML-MRC(4)_T	0	0
ENSG00000199038.1	MIR210	-1.13374	1.10242e-05	6.9079e-05	0.429824561403509	0.572972972972973	AML-MRC(4)_T	0	0
ENSG00000242193.11	CRYZL2P	-1.13592	3.36402e-22	2.0231e-20	0.964912280701754	0.992792792792793	AML-MRC(4)_T	0	0
ENSG00000143217.9	NECTIN4	-1.13813	2.64751e-13	5.4515e-12	0.956140350877193	0.982882882882883	AML-MRC(4)_T	0	0
ENSG00000208022.1	MIR618	-1.13832	0.00537255	0.016882	0.131578947368421	0.234234234234234	AML-MRC(4)_T	0	0
ENSG00000198597.9	ZNF536	-1.14037	4.23704e-05	0.00023324	0.631578947368421	0.624324324324324	AML-MRC(4)_T	0	1
ENSG00000249345.8	LINC02405	-1.14046	0.00456002	0.014659	0.298245614035088	0.332432432432432	AML-MRC(4)_T	0	0
ENSG00000283399.1		-1.1412	6.61566e-18	2.4299e-16	1	0.995495495495496	AML-MRC(4)_T	0	0
ENSG00000231053.1	TRAPPC2LP1	-1.14189	0.016757	0.044296	0.201754385964912	0.206306306306306	AML-MRC(4)_T	0	0
ENSG00000278862.1		-1.14191	4.05799e-05	0.00022443	0.464912280701754	0.667567567567568	AML-MRC(4)_T	0	0
ENSG00000139344.8	AMDHD1	-1.14498	2.85049e-21	1.5637e-19	0.964912280701754	0.990990990990991	AML-MRC(4)_T	0	0
ENSG00000247982.6	LINC00926	-1.14635	4.04691e-25	3.2917e-23	1	1	AML-MRC(4)_T	0	0
ENSG00000154080.14	CHST9	-1.14648	0.000853575	0.0033934	0.114035087719298	0.278378378378378	AML-MRC(4)_T	0	0
ENSG00000107249.23	GLIS3	-1.14784	2.67981e-09	3.1379e-08	0.93859649122807	0.952252252252252	AML-MRC(4)_T	0	1
ENSG00000222327.1	RNU6-855P	-1.14798	0.00202562	0.0072426	0.280701754385965	0.346846846846847	AML-MRC(4)_T	0	0
ENSG00000165495.16	PKNOX2	-1.1488	6.59038e-06	4.3262e-05	0.728070175438597	0.71981981981982	AML-MRC(4)_T	0	1
ENSG00000273213.3	H3-7	-1.15039	1.71863e-08	1.7929e-07	0.736842105263158	0.848648648648649	AML-MRC(4)_T	0	0
ENSG00000204128.6	C2orf72	-1.15085	1.99128e-06	1.452e-05	0.482456140350877	0.647747747747748	AML-MRC(4)_T	0	0
ENSG00000247095.3	MIR210HG	-1.15094	1.01822e-12	1.9378e-11	0.991228070175439	0.993693693693694	AML-MRC(4)_T	0	0
ENSG00000244227.7	LRRC77P	-1.15153	7.62757e-06	4.9429e-05	0.596491228070175	0.658558558558559	AML-MRC(4)_T	0	0
ENSG00000164128.7	NPY1R	-1.15203	0.000975928	0.0038229	0.385964912280702	0.414414414414414	AML-MRC(4)_T	1	0
ENSG00000261707.1		-1.15226	4.71953e-13	9.3814e-12	0.692982456140351	0.827027027027027	AML-MRC(4)_T	0	0
ENSG00000230333.6		-1.15241	3.6806e-10	4.9485e-09	0.833333333333333	0.876576576576577	AML-MRC(4)_T	0	0
ENSG00000201228.1		-1.15246	0.00262891	0.0090726	0.12280701754386	0.253153153153153	AML-MRC(4)_T	0	0
ENSG00000262400.1		-1.15296	0.000448498	0.0019305	0.333333333333333	0.452252252252252	AML-MRC(4)_T	0	0
ENSG00000229648.1	RPSAP22	-1.15298	4.88e-08	4.7306e-07	0.570175438596491	0.683783783783784	AML-MRC(4)_T	0	0
ENSG00000243333.3	RN7SL174P	-1.15556	0.0010984	0.0042432	0.456140350877193	0.506306306306306	AML-MRC(4)_T	0	0
ENSG00000227550.2	TRBV7-5	-1.15615	1.56031e-09	1.8993e-08	0.956140350877193	0.875675675675676	AML-MRC(4)_T	0	0
ENSG00000165810.17	BTNL9	-1.15623	6.49179e-08	6.1567e-07	0.964912280701754	0.963063063063063	AML-MRC(4)_T	0	0
ENSG00000214313.8	AZGP1P1	-1.15632	0.00682211	0.0207	0.105263157894737	0.214414414414414	AML-MRC(4)_T	0	0
ENSG00000239221.3	RN7SL442P	-1.15707	0.00188876	0.0068129	0.298245614035088	0.393693693693694	AML-MRC(4)_T	0	0
ENSG00000280061.1		-1.15725	0.00480972	0.015344	0.114035087719298	0.251351351351351	AML-MRC(4)_T	0	0
ENSG00000168004.10	PLAAT5	-1.15907	1.66847e-10	2.3551e-09	0.93859649122807	0.933333333333333	AML-MRC(4)_T	0	0
ENSG00000229014.3	RPL30P13	-1.15932	0.000163202	0.00078609	0.184210526315789	0.375675675675676	AML-MRC(4)_T	0	0
ENSG00000205213.14	LGR4	-1.15996	2.6105e-11	4.1036e-10	1	0.989189189189189	AML-MRC(4)_T	0	1
ENSG00000201179.1	RNU6-1322P	-1.16085	0.00991143	0.028502	0.254385964912281	0.341441441441441	AML-MRC(4)_T	0	0
ENSG00000155011.9	DKK2	-1.16114	3.75753e-06	2.5878e-05	0.719298245614035	0.800900900900901	AML-MRC(4)_T	0	0
ENSG00000250612.2		-1.16322	0.00150222	0.0055852	0.166666666666667	0.29009009009009	AML-MRC(4)_T	0	0
ENSG00000144115.17	THNSL2	-1.16412	7.91519e-09	8.6572e-08	0.964912280701754	0.958558558558559	AML-MRC(4)_T	0	0
ENSG00000102924.12	CBLN1	-1.16606	1.81533e-07	1.5988e-06	0.508771929824561	0.642342342342342	AML-MRC(4)_T	0	0
ENSG00000241172.3	RN7SL70P	-1.16618	3.4903e-06	2.4187e-05	0.350877192982456	0.537837837837838	AML-MRC(4)_T	0	0
ENSG00000263551.6		-1.16641	0.0467405	0.10296	0.114035087719298	0.186486486486486	AML-MRC(4)_T	0	0
ENSG00000182351.7	CRIP1P4	-1.16724	4.97877e-06	3.3406e-05	0.342105263157895	0.503603603603604	AML-MRC(4)_T	0	0
ENSG00000287633.1		-1.16768	2.99151e-05	0.00017015	0.315789473684211	0.461261261261261	AML-MRC(4)_T	0	0
ENSG00000286954.1		-1.16859	9.36069e-05	0.00047564	0.210526315789474	0.331531531531532	AML-MRC(4)_T	0	0
ENSG00000259867.6	DYNLRB2-AS1	-1.16896	1.61658e-08	1.6931e-07	0.807017543859649	0.812612612612613	AML-MRC(4)_T	0	0
ENSG00000286670.1		-1.16954	9.72842e-08	8.9688e-07	0.570175438596491	0.721621621621622	AML-MRC(4)_T	0	0
ENSG00000264978.2	RN7SL630P	-1.16996	0.000104677	0.00052678	0.236842105263158	0.377477477477477	AML-MRC(4)_T	0	0
ENSG00000268754.4	LINC01081	-1.1701	0.00307373	0.010414	0.087719298245614	0.24954954954955	AML-MRC(4)_T	0	0
ENSG00000257329.1		-1.17116	2.18582e-05	0.00012829	0.236842105263158	0.366666666666667	AML-MRC(4)_T	0	0
ENSG00000149557.14	FEZ1	-1.17233	7.97745e-16	2.2641e-14	1	0.998198198198198	AML-MRC(4)_T	0	0
ENSG00000112818.10	MEP1A	-1.17238	0.000194469	0.00091846	0.236842105263158	0.434234234234234	AML-MRC(4)_T	0	0
ENSG00000110881.12	ASIC1	-1.1726	4.66232e-14	1.0718e-12	1	0.997297297297297	AML-MRC(4)_T	0	0
ENSG00000169856.9	ONECUT1	-1.17347	0.000147629	0.00071916	0.254385964912281	0.405405405405405	AML-MRC(4)_T	0	1
ENSG00000180592.17	SKIDA1	-1.1747	4.66199e-13	9.2888e-12	0.982456140350877	0.994594594594595	AML-MRC(4)_T	0	1
ENSG00000286752.1		-1.17567	0.00139436	0.0052296	0.201754385964912	0.279279279279279	AML-MRC(4)_T	0	0
ENSG00000241472.7	PTPRG-AS1	-1.17613	2.71187e-05	0.00015589	0.412280701754386	0.533333333333333	AML-MRC(4)_T	0	0
ENSG00000169252.6	ADRB2	-1.17838	4.38635e-28	4.6912e-26	1	1	AML-MRC(4)_T	1	0
ENSG00000072657.9	TRHDE	-1.17944	0.000407951	0.0017776	0.482456140350877	0.55045045045045	AML-MRC(4)_T	1	0
ENSG00000257067.6	LINC02703	-1.18093	0.000193541	0.00091459	0.140350877192982	0.292792792792793	AML-MRC(4)_T	0	0
ENSG00000228072.1		-1.18102	0.00079402	0.0031823	0.0964912280701754	0.247747747747748	AML-MRC(4)_T	0	0
ENSG00000204001.9	LCN8	-1.18167	5.57146e-05	0.00029838	0.657894736842105	0.736936936936937	AML-MRC(4)_T	0	0
ENSG00000087245.13	MMP2	-1.18373	2.37386e-12	4.2854e-11	1	0.999099099099099	AML-MRC(4)_T	0	0
ENSG00000152822.14	GRM1	-1.18459	7.75404e-10	9.8927e-09	0.745614035087719	0.785585585585586	AML-MRC(4)_T	0	0
ENSG00000166743.9	ACSM1	-1.18516	1.63134e-15	4.4601e-14	1	0.99009009009009	AML-MRC(4)_T	0	0
ENSG00000283267.1	FAM237B	-1.18631	1.91688e-05	0.00011401	0.263157894736842	0.454954954954955	AML-MRC(4)_T	0	0
ENSG00000280809.4	LINC00836	-1.18678	5.52944e-06	3.6793e-05	0.359649122807018	0.523423423423423	AML-MRC(4)_T	0	0
ENSG00000275036.1	MIR8086	-1.18703	0.000748231	0.0030228	0.210526315789474	0.353153153153153	AML-MRC(4)_T	0	0
ENSG00000223437.1	TMSB4XP3	-1.1892	0.01039	0.029673	0.105263157894737	0.204504504504504	AML-MRC(4)_T	0	0
ENSG00000240936.3	RN7SL554P	-1.19004	4.31627e-05	0.00023714	0.157894736842105	0.400900900900901	AML-MRC(4)_T	0	0
ENSG00000271579.1		-1.19071	0.00376379	0.012401	0.043859649122807	0.217117117117117	AML-MRC(4)_T	0	0
ENSG00000231441.2	DST-AS1	-1.19168	3.65653e-05	0.00020444	0.236842105263158	0.431531531531532	AML-MRC(4)_T	0	0
ENSG00000206588.1	RNU1-28P	-1.19353	0.0066062	0.020149	0.210526315789474	0.327027027027027	AML-MRC(4)_T	0	0
ENSG00000205922.5	ONECUT3	-1.1938	1.42122e-08	1.4996e-07	0.885964912280702	0.877477477477478	AML-MRC(4)_T	0	1
ENSG00000137825.11	ITPKA	-1.19462	1.10895e-20	5.7142e-19	0.991228070175439	0.998198198198198	AML-MRC(4)_T	0	0
ENSG00000113645.15	WWC1	-1.19471	1.70642e-11	2.758e-10	0.921052631578947	0.958558558558559	AML-MRC(4)_T	0	0
ENSG00000164334.15	FAM170A	-1.19503	2.91002e-07	2.4677e-06	0.385964912280702	0.575675675675676	AML-MRC(4)_T	0	1
ENSG00000259200.2		-1.1951	0.0192549	0.049738	0.157894736842105	0.189189189189189	AML-MRC(4)_T	0	0
ENSG00000278908.1		-1.19534	0.000270971	0.0012355	0.184210526315789	0.308108108108108	AML-MRC(4)_T	0	0
ENSG00000197859.11	ADAMTSL2	-1.19556	6.74277e-11	1.0017e-09	0.868421052631579	0.924324324324324	AML-MRC(4)_T	0	0
ENSG00000230453.9	ANKRD18B	-1.19652	3.13133e-07	2.6338e-06	0.93859649122807	0.943243243243243	AML-MRC(4)_T	0	0
ENSG00000138039.15	LHCGR	-1.19967	0.00045274	0.001948	0.245614035087719	0.338738738738739	AML-MRC(4)_T	0	0
ENSG00000258734.2		-1.20185	2.07088e-05	0.00012221	0.210526315789474	0.44954954954955	AML-MRC(4)_T	0	0
ENSG00000177614.11	PGBD5	-1.2038	3.53928e-10	4.7691e-09	0.93859649122807	0.915315315315315	AML-MRC(4)_T	0	0
ENSG00000257741.6	LINC01490	-1.20545	0.0165568	0.043882	0.114035087719298	0.204504504504504	AML-MRC(4)_T	0	0
ENSG00000152669.9	CCNO	-1.20651	5.83716e-05	0.00031097	0.263157894736842	0.424324324324324	AML-MRC(4)_T	0	0
ENSG00000233536.2		-1.20817	9.07244e-09	9.8518e-08	0.456140350877193	0.668468468468468	AML-MRC(4)_T	0	0
ENSG00000060718.22	COL11A1	-1.2093	0.00181999	0.0065962	0.429824561403509	0.502702702702703	AML-MRC(4)_T	1	0
ENSG00000254698.1		-1.20936	0.00142617	0.0053328	0.280701754385965	0.323423423423423	AML-MRC(4)_T	0	0
ENSG00000284999.1		-1.20949	6.40151e-06	4.2146e-05	0.350877192982456	0.553153153153153	AML-MRC(4)_T	0	0
ENSG00000188816.3	HMX2	-1.20983	0.0219708	0.055534	0.114035087719298	0.216216216216216	AML-MRC(4)_T	0	1
ENSG00000250891.2	LINC02208	-1.21043	1.2106e-11	1.9992e-10	0.789473684210526	0.83963963963964	AML-MRC(4)_T	0	0
ENSG00000115593.15	SMYD1	-1.21052	5.8533e-05	0.00031175	0.175438596491228	0.323423423423423	AML-MRC(4)_T	0	1
ENSG00000138136.6	LBX1	-1.21116	0.00586511	0.018193	0.0964912280701754	0.271171171171171	AML-MRC(4)_T	0	1
ENSG00000234459.1		-1.21248	4.02894e-07	3.3216e-06	0.37719298245614	0.590990990990991	AML-MRC(4)_T	0	0
ENSG00000278459.1		-1.21305	0.00305643	0.010364	0.12280701754386	0.281081081081081	AML-MRC(4)_T	0	0
ENSG00000250974.4	LINC02196	-1.21399	5.74524e-05	0.00030653	0.184210526315789	0.473873873873874	AML-MRC(4)_T	0	0
ENSG00000287069.1		-1.21406	0.000515769	0.0021807	0.535087719298246	0.512612612612613	AML-MRC(4)_T	0	0
ENSG00000237187.9	NR2F1-AS1	-1.21411	6.08928e-08	5.8022e-07	0.62280701754386	0.700900900900901	AML-MRC(4)_T	0	0
ENSG00000222921.1	RNA5SP104	-1.21429	0.00627157	0.01929	0.184210526315789	0.254954954954955	AML-MRC(4)_T	0	0
ENSG00000134504.14	KCTD1	-1.21451	4.23504e-35	9.1743e-33	1	1	AML-MRC(4)_T	0	0
ENSG00000285155.1		-1.21477	0.000384939	0.0016865	0.0964912280701754	0.26036036036036	AML-MRC(4)_T	0	0
ENSG00000133101.10	CCNA1	-1.21539	6.07616e-14	1.3752e-12	0.991228070175439	0.999099099099099	AML-MRC(4)_T	0	0
ENSG00000103742.12	IGDCC4	-1.21672	4.47564e-16	1.3052e-14	0.973684210526316	0.977477477477477	AML-MRC(4)_T	1	0
ENSG00000101460.13	MAP1LC3A	-1.21772	4.4317e-20	2.1358e-18	1	0.999099099099099	AML-MRC(4)_T	0	0
ENSG00000102287.19	GABRE	-1.21788	5.89207e-05	0.00031342	0.807017543859649	0.811711711711712	AML-MRC(4)_T	0	0
ENSG00000226562.4	CYP4F26P	-1.21788	5.24084e-07	4.2264e-06	0.798245614035088	0.864864864864865	AML-MRC(4)_T	0	0
ENSG00000260918.1		-1.21987	1.48671e-09	1.817e-08	0.815789473684211	0.887387387387387	AML-MRC(4)_T	0	0
ENSG00000201954.1	RNU6-673P	-1.2201	0.00941147	0.027291	0.184210526315789	0.237837837837838	AML-MRC(4)_T	0	0
ENSG00000169933.16	FRMPD4	-1.22348	0.00339861	0.011351	0.192982456140351	0.275675675675676	AML-MRC(4)_T	0	0
ENSG00000235920.1	THRAP3P3	-1.22416	4.93709e-08	4.7805e-07	0.789473684210526	0.769369369369369	AML-MRC(4)_T	0	0
ENSG00000236502.1	SIX3-AS1	-1.22433	0.0219324	0.055467	0.0701754385964912	0.179279279279279	AML-MRC(4)_T	0	0
ENSG00000133020.4	MYH8	-1.22512	0.00047938	0.0020456	0.157894736842105	0.291891891891892	AML-MRC(4)_T	0	0
ENSG00000167081.18	PBX3	-1.22813	1.70959e-33	3.255e-31	1	1	AML-MRC(4)_T	0	1
ENSG00000116141.17	MARK1	-1.22851	1.18258e-07	1.074e-06	0.675438596491228	0.754054054054054	AML-MRC(4)_T	0	0
ENSG00000183770.7	FOXL2	-1.22892	5.99562e-06	3.9733e-05	0.368421052631579	0.564864864864865	AML-MRC(4)_T	0	1
ENSG00000154734.16	ADAMTS1	-1.22967	7.03682e-08	6.6351e-07	0.973684210526316	0.978378378378378	AML-MRC(4)_T	0	0
ENSG00000176654.12	NANOGP1	-1.2305	5.76739e-08	5.5177e-07	0.482456140350877	0.715315315315315	AML-MRC(4)_T	0	0
ENSG00000173546.7	CSPG4	-1.23071	5.89041e-13	1.1568e-11	0.991228070175439	0.995495495495496	AML-MRC(4)_T	1	0
ENSG00000117600.12	PLPPR4	-1.2308	0.00012523	0.00061964	0.236842105263158	0.401801801801802	AML-MRC(4)_T	0	0
ENSG00000285882.1		-1.23084	0.0100516	0.028844	0.0789473684210526	0.185585585585586	AML-MRC(4)_T	0	0
ENSG00000138207.14	RBP4	-1.23118	1.00897e-08	1.0887e-07	0.710526315789474	0.804504504504505	AML-MRC(4)_T	0	0
ENSG00000154102.11	C16orf74	-1.23401	9.04404e-34	1.7944e-31	1	1	AML-MRC(4)_T	0	0
ENSG00000213956.4		-1.23519	8.44975e-07	6.5974e-06	0.482456140350877	0.63963963963964	AML-MRC(4)_T	0	0
ENSG00000198704.9	GPX6	-1.23705	0.00160168	0.0058971	0.0964912280701754	0.23963963963964	AML-MRC(4)_T	0	0
ENSG00000265630.2		-1.23794	1.9173e-12	3.5044e-11	0.815789473684211	0.86036036036036	AML-MRC(4)_T	0	0
ENSG00000134343.14	ANO3	-1.23843	0.00294056	0.010014	0.228070175438596	0.272972972972973	AML-MRC(4)_T	0	0
ENSG00000278592.1		-1.23858	0.00714612	0.021537	0.0175438596491228	0.182882882882883	AML-MRC(4)_T	0	0
ENSG00000268089.3	GABRQ	-1.23884	0.00239898	0.0083827	0.201754385964912	0.315315315315315	AML-MRC(4)_T	0	0
ENSG00000199964.1		-1.23897	8.90324e-05	0.00045539	0.166666666666667	0.325225225225225	AML-MRC(4)_T	0	0
ENSG00000265918.2	RN7SL543P	-1.24095	0.0201921	0.051745	0.0964912280701754	0.174774774774775	AML-MRC(4)_T	0	0
ENSG00000258685.2	AKR1B1P5	-1.24153	0.000595053	0.0024748	0.105263157894737	0.272072072072072	AML-MRC(4)_T	0	0
ENSG00000104044.16	OCA2	-1.24207	0.000416186	0.0018085	0.263157894736842	0.418018018018018	AML-MRC(4)_T	0	0
ENSG00000224632.1	NUDT19P2	-1.24412	0.00271205	0.009327	0.289473684210526	0.322522522522523	AML-MRC(4)_T	0	0
ENSG00000230435.1		-1.24564	0.0013427	0.0050653	0.166666666666667	0.266666666666667	AML-MRC(4)_T	0	0
ENSG00000131721.6	RHOXF2	-1.24608	4.28375e-06	2.9162e-05	0.666666666666667	0.673873873873874	AML-MRC(4)_T	0	1
ENSG00000265316.1		-1.24637	0.000221779	0.0010325	0.210526315789474	0.346846846846847	AML-MRC(4)_T	0	0
ENSG00000121075.11	TBX4	-1.24787	3.01127e-05	0.00017118	0.385964912280702	0.507207207207207	AML-MRC(4)_T	0	1
ENSG00000210195.2	MT-TT	-1.24825	0.0172466	0.045353	0.298245614035088	0.363963963963964	AML-MRC(4)_T	0	0
ENSG00000266160.2	RN7SL612P	-1.24954	0.0028368	0.0097026	0.0526315789473684	0.223423423423423	AML-MRC(4)_T	0	0
ENSG00000105792.19	CFAP69	-1.25037	8.96184e-14	1.9757e-12	0.868421052631579	0.942342342342342	AML-MRC(4)_T	0	0
ENSG00000154736.6	ADAMTS5	-1.25126	2.62837e-07	2.2518e-06	0.649122807017544	0.800900900900901	AML-MRC(4)_T	0	0
ENSG00000286569.1		-1.25184	1.73497e-06	1.2765e-05	0.473684210526316	0.567567567567568	AML-MRC(4)_T	0	0
ENSG00000241322.11	FBXW10B	-1.25513	2.29927e-13	4.7599e-12	0.885964912280702	0.941441441441441	AML-MRC(4)_T	0	0
ENSG00000152207.7	CYSLTR2	-1.26057	5.57549e-24	3.9378e-22	1	0.997297297297297	AML-MRC(4)_T	0	0
ENSG00000203396.3		-1.26149	0.000264981	0.0012103	0.219298245614035	0.351351351351351	AML-MRC(4)_T	0	0
ENSG00000197927.13	NBEAP2	-1.26174	7.22816e-08	6.7989e-07	0.5	0.674774774774775	AML-MRC(4)_T	0	0
ENSG00000267779.7	LINC01533	-1.26322	0.00155157	0.0057415	0.149122807017544	0.246846846846847	AML-MRC(4)_T	0	0
ENSG00000255345.1		-1.26356	0.000104504	0.00052597	0.149122807017544	0.318918918918919	AML-MRC(4)_T	0	0
ENSG00000260379.1		-1.26569	2.42202e-06	1.7289e-05	0.517543859649123	0.599099099099099	AML-MRC(4)_T	0	0
ENSG00000254672.1	WEE2P1	-1.26597	2.88923e-05	0.00016488	0.289473684210526	0.417117117117117	AML-MRC(4)_T	0	0
ENSG00000249335.2		-1.2675	7.66517e-06	4.9635e-05	0.236842105263158	0.416216216216216	AML-MRC(4)_T	0	0
ENSG00000278992.1		-1.26795	0.000546139	0.0022941	0.298245614035088	0.410810810810811	AML-MRC(4)_T	0	0
ENSG00000239944.1	TRBV8-2	-1.27038	8.53771e-25	6.6759e-23	0.903508771929825	0.952252252252252	AML-MRC(4)_T	0	0
ENSG00000276535.1		-1.27089	5.93428e-05	0.00031543	0.315789473684211	0.372072072072072	AML-MRC(4)_T	0	0
ENSG00000240427.1	RPS26P34	-1.27145	0.000187773	0.0008901	0.307017543859649	0.363063063063063	AML-MRC(4)_T	0	0
ENSG00000112706.12	IMPG1	-1.27245	0.000219195	0.0010224	0.271929824561404	0.337837837837838	AML-MRC(4)_T	0	0
ENSG00000253897.2		-1.27399	2.47586e-05	0.00014361	0.201754385964912	0.338738738738739	AML-MRC(4)_T	0	0
ENSG00000150556.17	LYPD6B	-1.27504	7.03599e-08	6.6351e-07	0.728070175438597	0.8	AML-MRC(4)_T	0	0
ENSG00000287083.1		-1.27548	0.00336159	0.011242	0.0614035087719298	0.251351351351351	AML-MRC(4)_T	0	0
ENSG00000133710.16	SPINK5	-1.27554	2.24133e-06	1.6162e-05	0.324561403508772	0.553153153153153	AML-MRC(4)_T	0	0
ENSG00000227225.1	MTND1P14	-1.2776	3.89669e-05	0.00021644	0.236842105263158	0.404504504504504	AML-MRC(4)_T	0	0
ENSG00000254345.1	IGKV2D-23	-1.2776	6.60965e-05	0.00034827	0.0964912280701754	0.331531531531532	AML-MRC(4)_T	0	0
ENSG00000284645.1		-1.27842	0.00311198	0.010524	0.245614035087719	0.272972972972973	AML-MRC(4)_T	0	0
ENSG00000227645.2	RPL7P54	-1.28	0.000276347	0.0012572	0.210526315789474	0.353153153153153	AML-MRC(4)_T	0	0
ENSG00000186234.7	FAM86MP	-1.28023	3.67912e-07	3.0552e-06	0.394736842105263	0.572972972972973	AML-MRC(4)_T	0	0
ENSG00000254154.8	CRYZL2P-SEC16B	-1.28046	3.5714e-18	1.3479e-16	0.684210526315789	0.918918918918919	AML-MRC(4)_T	0	0
ENSG00000102271.14	KLHL4	-1.28108	2.66559e-05	0.00015363	0.5	0.620720720720721	AML-MRC(4)_T	0	0
ENSG00000253698.1		-1.28529	7.7558e-08	7.2694e-07	0.552631578947368	0.634234234234234	AML-MRC(4)_T	0	0
ENSG00000172201.12	ID4	-1.2853	9.15605e-05	0.00046647	0.605263157894737	0.582882882882883	AML-MRC(4)_T	0	1
ENSG00000124159.15	MATN4	-1.28551	2.9301e-10	3.9862e-09	0.815789473684211	0.864864864864865	AML-MRC(4)_T	0	0
ENSG00000255020.1	TDH-AS1	-1.2863	1.01594e-05	6.4105e-05	0.482456140350877	0.521621621621622	AML-MRC(4)_T	0	0
ENSG00000254081.2	LINC01299	-1.28655	1.93598e-05	0.00011506	0.175438596491228	0.381981981981982	AML-MRC(4)_T	0	0
ENSG00000185332.8	TMEM105	-1.29258	2.54571e-12	4.5716e-11	0.93859649122807	0.927027027027027	AML-MRC(4)_T	0	0
ENSG00000278971.1		-1.29319	4.66677e-19	1.9736e-17	0.798245614035088	0.951351351351351	AML-MRC(4)_T	0	0
ENSG00000184058.14	TBX1	-1.29661	7.56217e-17	2.4233e-15	0.964912280701754	0.988288288288288	AML-MRC(4)_T	0	1
ENSG00000234206.5		-1.29817	4.58914e-05	0.00025067	0.315789473684211	0.473873873873874	AML-MRC(4)_T	0	0
ENSG00000253523.1		-1.30036	0.00444478	0.014337	0.043859649122807	0.194594594594595	AML-MRC(4)_T	0	0
ENSG00000223751.1		-1.3013	0.000537719	0.0022634	0.289473684210526	0.359459459459459	AML-MRC(4)_T	0	0
ENSG00000162782.16	TDRD5	-1.30233	0.000164913	0.00079334	0.37719298245614	0.41981981981982	AML-MRC(4)_T	0	0
ENSG00000164736.6	SOX17	-1.30312	0.00065339	0.0026843	0.201754385964912	0.358558558558559	AML-MRC(4)_T	0	1
ENSG00000261803.2	LINC02140	-1.30444	6.23737e-06	4.1181e-05	0.228070175438596	0.385585585585586	AML-MRC(4)_T	0	0
ENSG00000167419.11	LPO	-1.30458	1.66413e-15	4.5439e-14	1	0.999099099099099	AML-MRC(4)_T	0	0
ENSG00000163071.11	SPATA18	-1.30478	6.86108e-12	1.1662e-10	0.763157894736842	0.887387387387387	AML-MRC(4)_T	0	0
ENSG00000166492.9	FAM86GP	-1.30508	1.33961e-13	2.872e-12	0.824561403508772	0.845045045045045	AML-MRC(4)_T	0	0
ENSG00000251389.1	YTHDF1P1	-1.30845	4.63769e-06	3.1325e-05	0.307017543859649	0.427927927927928	AML-MRC(4)_T	0	0
ENSG00000234717.2	TMEM212-AS1	-1.31052	0.000503267	0.0021343	0.289473684210526	0.38018018018018	AML-MRC(4)_T	0	0
ENSG00000267423.1		-1.31106	0.00954599	0.027619	0.175438596491228	0.218018018018018	AML-MRC(4)_T	0	0
ENSG00000223342.2		-1.31125	5.37728e-07	4.3241e-06	0.43859649122807	0.591891891891892	AML-MRC(4)_T	0	0
ENSG00000120341.18	SEC16B	-1.31161	2.6756e-17	9.0551e-16	0.56140350877193	0.848648648648649	AML-MRC(4)_T	0	0
ENSG00000244289.1	RPS3AP35	-1.31223	4.80058e-07	3.8988e-06	0.289473684210526	0.458558558558559	AML-MRC(4)_T	0	0
ENSG00000117407.17	ARTN	-1.31633	1.75833e-20	8.8666e-19	1	0.999099099099099	AML-MRC(4)_T	0	0
ENSG00000249577.1		-1.31793	2.70628e-05	0.00015566	0.210526315789474	0.430630630630631	AML-MRC(4)_T	0	0
ENSG00000240964.3	RN7SL751P	-1.31955	0.00625903	0.019253	0.087719298245614	0.191891891891892	AML-MRC(4)_T	0	0
ENSG00000260776.6	GOLGA6FP	-1.32213	2.2849e-11	3.6294e-10	0.728070175438597	0.854954954954955	AML-MRC(4)_T	0	0
ENSG00000265962.1	GACAT2	-1.32969	3.11922e-06	2.1829e-05	0.298245614035088	0.468468468468468	AML-MRC(4)_T	0	0
ENSG00000207384.1		-1.32978	8.73226e-05	0.00044751	0.166666666666667	0.306306306306306	AML-MRC(4)_T	0	0
ENSG00000112246.10	SIM1	-1.32985	1.76802e-06	1.2985e-05	0.491228070175439	0.563963963963964	AML-MRC(4)_T	0	1
ENSG00000253020.2	RN7SKP40	-1.33066	0.00109342	0.0042259	0.131578947368421	0.266666666666667	AML-MRC(4)_T	0	0
ENSG00000233569.2		-1.33128	0.00139886	0.0052422	0.105263157894737	0.227027027027027	AML-MRC(4)_T	0	0
ENSG00000274976.1		-1.33306	9.58857e-05	0.00048635	0.245614035087719	0.398198198198198	AML-MRC(4)_T	0	0
ENSG00000276855.1		-1.33332	1.37949e-11	2.2571e-10	0.780701754385965	0.805405405405405	AML-MRC(4)_T	0	0
ENSG00000196422.11	PPP1R26	-1.33717	3.95391e-32	6.3832e-30	1	1	AML-MRC(4)_T	0	0
ENSG00000226965.2		-1.33747	0.000469417	0.0020084	0.149122807017544	0.284684684684685	AML-MRC(4)_T	0	0
ENSG00000230173.1	LINC01790	-1.33792	0.00296382	0.010086	0.0789473684210526	0.225225225225225	AML-MRC(4)_T	0	0
ENSG00000143028.9	SYPL2	-1.33926	1.48536e-13	3.1565e-12	0.605263157894737	0.798198198198198	AML-MRC(4)_T	0	0
ENSG00000156687.11	UNC5D	-1.34026	0.00516104	0.01632	0.0964912280701754	0.193693693693694	AML-MRC(4)_T	0	0
ENSG00000133958.13	UNC79	-1.34057	1.50197e-18	5.9712e-17	1	0.998198198198198	AML-MRC(4)_T	0	0
ENSG00000158292.7	GPR153	-1.34118	1.51971e-23	1.0308e-21	1	1	AML-MRC(4)_T	0	0
ENSG00000260701.2		-1.3418	0.000725168	0.0029423	0.263157894736842	0.368468468468468	AML-MRC(4)_T	0	0
ENSG00000211448.13	DIO2	-1.3423	6.46368e-09	7.16e-08	0.771929824561403	0.820720720720721	AML-MRC(4)_T	0	0
ENSG00000249797.2	LINC02147	-1.34701	3.73798e-10	5.0209e-09	0.789473684210526	0.771171171171171	AML-MRC(4)_T	0	0
ENSG00000205108.6	FAM205A	-1.34857	2.5722e-08	2.6009e-07	0.464912280701754	0.62972972972973	AML-MRC(4)_T	0	0
ENSG00000287885.1		-1.35133	5.7888e-05	0.00030854	0.0263157894736842	0.263063063063063	AML-MRC(4)_T	0	0
ENSG00000279030.1		-1.35208	2.78781e-06	1.9675e-05	0.175438596491228	0.355855855855856	AML-MRC(4)_T	0	0
ENSG00000249582.1	RPL7L1P4	-1.3541	1.15312e-07	1.05e-06	0.342105263157895	0.514414414414414	AML-MRC(4)_T	0	0
ENSG00000228695.10	CES1P1	-1.35499	6.04421e-06	4.003e-05	0.43859649122807	0.575675675675676	AML-MRC(4)_T	0	0
ENSG00000248441.7	LETR1	-1.35577	0.000147705	0.00071942	0.219298245614035	0.316216216216216	AML-MRC(4)_T	0	0
ENSG00000231768.2	LINC01354	-1.35679	8.97837e-17	2.8491e-15	0.736842105263158	0.872072072072072	AML-MRC(4)_T	0	0
ENSG00000241956.10	LINC03000	-1.35805	1.4166e-05	8.6906e-05	0.421052631578947	0.561261261261261	AML-MRC(4)_T	0	0
ENSG00000181085.15	MAPK15	-1.35873	5.64325e-16	1.6289e-14	0.894736842105263	0.954054054054054	AML-MRC(4)_T	0	0
ENSG00000138083.5	SIX3	-1.3588	0.000139381	0.0006829	0.421052631578947	0.568468468468468	AML-MRC(4)_T	0	1
ENSG00000203808.12	BVES-AS1	-1.35905	0.000281195	0.0012765	0.184210526315789	0.321621621621622	AML-MRC(4)_T	0	0
ENSG00000259532.1		-1.35968	0.00140058	0.0052468	0.140350877192982	0.255855855855856	AML-MRC(4)_T	0	0
ENSG00000234232.7	PDE4DIPP7	-1.36095	1.36934e-14	3.3433e-13	0.947368421052632	0.966666666666667	AML-MRC(4)_T	0	0
ENSG00000271616.1		-1.36777	0.000657961	0.0027018	0.0964912280701754	0.247747747747748	AML-MRC(4)_T	0	0
ENSG00000230671.2	NDUFS5P5	-1.36936	0.00955482	0.027637	0.12280701754386	0.184684684684685	AML-MRC(4)_T	0	0
ENSG00000011201.12	ANOS1	-1.37316	4.10983e-07	3.3831e-06	0.570175438596491	0.682882882882883	AML-MRC(4)_T	0	0
ENSG00000287125.1		-1.37414	1.45633e-25	1.2568e-23	0.973684210526316	0.975675675675676	AML-MRC(4)_T	0	0
ENSG00000285538.1		-1.37421	6.37952e-08	6.0583e-07	0.342105263157895	0.515315315315315	AML-MRC(4)_T	0	0
ENSG00000073282.14	TP63	-1.37571	5.09391e-12	8.8351e-11	0.93859649122807	0.943243243243243	AML-MRC(4)_T	0	1
ENSG00000169122.11	FAM110B	-1.37666	3.07058e-14	7.1831e-13	0.982456140350877	0.966666666666667	AML-MRC(4)_T	0	0
ENSG00000255219.1		-1.37886	0.0018672	0.0067444	0.140350877192982	0.221621621621622	AML-MRC(4)_T	0	0
ENSG00000276563.1		-1.37944	4.30887e-09	4.8956e-08	0.245614035087719	0.565765765765766	AML-MRC(4)_T	0	0
ENSG00000123342.16	MMP19	-1.37956	1.59032e-23	1.0769e-21	1	1	AML-MRC(4)_T	0	0
ENSG00000184160.8	ADRA2C	-1.38053	1.77553e-08	1.8473e-07	0.736842105263158	0.873873873873874	AML-MRC(4)_T	1	0
ENSG00000264491.1		-1.38082	1.37025e-06	1.0275e-05	0.307017543859649	0.446846846846847	AML-MRC(4)_T	0	0
ENSG00000241032.3	RN7SL709P	-1.3826	0.000194807	0.00091996	0.175438596491228	0.3	AML-MRC(4)_T	0	0
ENSG00000260704.1	LINC00543	-1.38279	3.59635e-06	2.4829e-05	0.324561403508772	0.500900900900901	AML-MRC(4)_T	0	0
ENSG00000231933.7	MYO18B-AS1	-1.38316	0.000691565	0.0028209	0.0964912280701754	0.235135135135135	AML-MRC(4)_T	0	0
ENSG00000285303.1		-1.38546	5.35974e-15	1.3809e-13	0.93859649122807	0.931531531531532	AML-MRC(4)_T	0	0
ENSG00000275393.1		-1.38557	1.50005e-24	1.1373e-22	0.929824561403509	0.963063063063063	AML-MRC(4)_T	0	0
ENSG00000207349.1	RNVU1-17	-1.38704	2.90473e-06	2.0439e-05	0.0789473684210526	0.312612612612613	AML-MRC(4)_T	0	0
ENSG00000234460.2		-1.39088	0.00017006	0.00081506	0.280701754385965	0.393693693693694	AML-MRC(4)_T	0	0
ENSG00000255804.2	OR6J1	-1.39171	3.08666e-08	3.0801e-07	0.578947368421053	0.645045045045045	AML-MRC(4)_T	0	0
ENSG00000270323.1		-1.39172	0.000209532	0.00098131	0.298245614035088	0.372072072072072	AML-MRC(4)_T	0	0
ENSG00000185518.12	SV2B	-1.39293	1.43105e-13	3.0533e-12	0.982456140350877	0.971171171171171	AML-MRC(4)_T	0	0
ENSG00000260597.1		-1.39456	0.00184157	0.0066648	0.184210526315789	0.248648648648649	AML-MRC(4)_T	0	0
ENSG00000201791.1		-1.39677	0.00561559	0.017529	0.114035087719298	0.200900900900901	AML-MRC(4)_T	0	0
ENSG00000255256.1		-1.40054	0.0021118	0.0075071	0.149122807017544	0.244144144144144	AML-MRC(4)_T	0	0
ENSG00000234202.2	H3P3	-1.40142	0.000200053	0.00094169	0.201754385964912	0.309009009009009	AML-MRC(4)_T	0	0
ENSG00000164588.8	HCN1	-1.40342	0.0120624	0.03363	0.140350877192982	0.192792792792793	AML-MRC(4)_T	0	0
ENSG00000168502.17	MTCL1	-1.40692	1.57433e-22	9.7583e-21	0.991228070175439	0.996396396396396	AML-MRC(4)_T	0	0
ENSG00000226527.2		-1.40816	1.216e-07	1.1018e-06	0.280701754385965	0.488288288288288	AML-MRC(4)_T	0	0
ENSG00000255746.1		-1.40919	1.85703e-05	0.00011087	0.280701754385965	0.397297297297297	AML-MRC(4)_T	0	0
ENSG00000232190.3	LINC02181	-1.41046	4.36798e-09	4.9535e-08	0.491228070175439	0.686486486486486	AML-MRC(4)_T	0	0
ENSG00000266369.1		-1.41784	0.00107628	0.0041687	0.157894736842105	0.315315315315315	AML-MRC(4)_T	0	0
ENSG00000228725.3	MTND2P12	-1.41934	5.5945e-06	3.7185e-05	0.289473684210526	0.410810810810811	AML-MRC(4)_T	0	0
ENSG00000103528.17	SYT17	-1.42114	2.36288e-21	1.3029e-19	0.956140350877193	0.981081081081081	AML-MRC(4)_T	0	0
ENSG00000172935.9	MRGPRF	-1.42207	9.87698e-09	1.0668e-07	0.5	0.598198198198198	AML-MRC(4)_T	1	0
ENSG00000232298.2	GRHL3-AS1	-1.43002	3.44928e-08	3.4214e-07	0.271929824561404	0.488288288288288	AML-MRC(4)_T	0	0
ENSG00000208025.1	MIR591	-1.43054	0.000484771	0.0020653	0.184210526315789	0.272972972972973	AML-MRC(4)_T	0	0
ENSG00000104332.12	SFRP1	-1.43061	7.16446e-07	5.6679e-06	0.535087719298246	0.663963963963964	AML-MRC(4)_T	0	0
ENSG00000229703.6	LYPD9P	-1.43284	0.00606689	0.018742	0.087719298245614	0.226126126126126	AML-MRC(4)_T	0	0
ENSG00000245694.10	CRNDE	-1.44363	4.85069e-26	4.3542e-24	1	1	AML-MRC(4)_T	0	0
ENSG00000277311.1		-1.44438	0.0083585	0.024654	0.0701754385964912	0.181081081081081	AML-MRC(4)_T	0	0
ENSG00000250986.1	LINC02600	-1.44514	5.34371e-06	3.5629e-05	0.43859649122807	0.64954954954955	AML-MRC(4)_T	0	0
ENSG00000148123.15	PLPPR1	-1.44546	0.0020678	0.0073729	0.0701754385964912	0.208108108108108	AML-MRC(4)_T	0	0
ENSG00000228983.9	SLC47A1P1	-1.44641	5.413e-09	6.0625e-08	0.526315789473684	0.632432432432432	AML-MRC(4)_T	0	0
ENSG00000134769.21	DTNA	-1.4475	2.66651e-13	5.4853e-12	0.956140350877193	0.958558558558559	AML-MRC(4)_T	0	0
ENSG00000112276.14	BVES	-1.44789	1.57385e-09	1.9149e-08	0.736842105263158	0.81981981981982	AML-MRC(4)_T	1	0
ENSG00000279903.1	SLC7A2-IT1	-1.4491	0.000392806	0.0017164	0.0526315789473684	0.231531531531532	AML-MRC(4)_T	0	0
ENSG00000231980.1		-1.44965	3.67446e-06	2.5356e-05	0.192982456140351	0.38018018018018	AML-MRC(4)_T	0	0
ENSG00000284842.1	FAM91A2P	-1.45132	9.56318e-12	1.5967e-10	0.552631578947368	0.681981981981982	AML-MRC(4)_T	0	0
ENSG00000233884.2		-1.45213	0.00013741	0.00067425	0.210526315789474	0.305405405405405	AML-MRC(4)_T	0	0
ENSG00000248118.2	LINC01019	-1.45354	0.00113593	0.0043691	0.0526315789473684	0.222522522522523	AML-MRC(4)_T	0	0
ENSG00000133105.8	RXFP2	-1.45777	1.38235e-16	4.3062e-15	0.956140350877193	0.973873873873874	AML-MRC(4)_T	0	0
ENSG00000205212.5	CCDC144NL	-1.46077	2.19768e-05	0.00012892	0.473684210526316	0.537837837837838	AML-MRC(4)_T	0	0
ENSG00000273540.4	AGBL1	-1.46106	0.000175512	0.00083825	0.105263157894737	0.27027027027027	AML-MRC(4)_T	0	0
ENSG00000276281.1	RN7SL126P	-1.46379	0.000900451	0.0035571	0.140350877192982	0.248648648648649	AML-MRC(4)_T	0	0
ENSG00000251087.3	ALG1L3P	-1.46551	4.95239e-09	5.5746e-08	0.289473684210526	0.585585585585586	AML-MRC(4)_T	0	0
ENSG00000163792.6	TCF23	-1.46814	6.79142e-08	6.4193e-07	0.56140350877193	0.681081081081081	AML-MRC(4)_T	0	1
ENSG00000275229.1	RNU1-68P	-1.4702	0.000312553	0.0014008	0.105263157894737	0.234234234234234	AML-MRC(4)_T	0	0
ENSG00000069812.11	HES2	-1.47382	3.18071e-12	5.6483e-11	0.719298245614035	0.833333333333333	AML-MRC(4)_T	0	1
ENSG00000101955.15	SRPX	-1.47403	1.50268e-11	2.4511e-10	0.763157894736842	0.859459459459459	AML-MRC(4)_T	0	0
ENSG00000232464.1		-1.4788	0.00202309	0.0072354	0.105263157894737	0.192792792792793	AML-MRC(4)_T	0	0
ENSG00000159263.16	SIM2	-1.48284	1.92271e-08	1.9906e-07	0.464912280701754	0.596396396396396	AML-MRC(4)_T	0	1
ENSG00000149742.10	SLC22A9	-1.48657	1.65761e-06	1.2244e-05	0.263157894736842	0.424324324324324	AML-MRC(4)_T	0	0
ENSG00000234575.2	CTSLP8	-1.48891	4.10358e-05	0.00022666	0.254385964912281	0.37027027027027	AML-MRC(4)_T	0	0
ENSG00000162409.11	PRKAA2	-1.4946	0.000245045	0.0011282	0.228070175438596	0.324324324324324	AML-MRC(4)_T	0	0
ENSG00000137273.6	FOXF2	-1.49738	2.7666e-05	0.00015874	0.271929824561404	0.437837837837838	AML-MRC(4)_T	0	1
ENSG00000185008.17	ROBO2	-1.50282	2.77017e-05	0.00015891	0.368421052631579	0.521621621621622	AML-MRC(4)_T	0	0
ENSG00000283416.1	MIR1910	-1.50605	7.70143e-10	9.8344e-09	0.333333333333333	0.563963963963964	AML-MRC(4)_T	0	0
ENSG00000233101.10	HOXB-AS3	-1.50891	4.23309e-08	4.1442e-07	0.710526315789474	0.747747747747748	AML-MRC(4)_T	0	0
ENSG00000181195.11	PENK	-1.50938	5.61434e-08	5.3847e-07	0.570175438596491	0.636936936936937	AML-MRC(4)_T	0	0
ENSG00000147434.9	CHRNA6	-1.50957	1.57848e-11	2.5662e-10	0.771929824561403	0.901801801801802	AML-MRC(4)_T	0	0
ENSG00000246876.7	LINC02466	-1.5106	0.000807562	0.0032296	0.105263157894737	0.24954954954955	AML-MRC(4)_T	0	0
ENSG00000271455.1		-1.51183	0.000379704	0.0016657	0.263157894736842	0.336036036036036	AML-MRC(4)_T	0	0
ENSG00000224525.2		-1.51227	4.58238e-06	3.1001e-05	0.219298245614035	0.355855855855856	AML-MRC(4)_T	0	0
ENSG00000139329.5	LUM	-1.51508	3.53865e-06	2.4486e-05	0.684210526315789	0.754954954954955	AML-MRC(4)_T	1	0
ENSG00000272904.1		-1.51836	0.000422966	0.001835	0.131578947368421	0.241441441441441	AML-MRC(4)_T	0	0
ENSG00000129951.19	PLPPR3	-1.52059	1.90898e-38	5.4766e-36	1	1	AML-MRC(4)_T	0	0
ENSG00000256571.1		-1.52082	9.76668e-05	0.00049467	0.201754385964912	0.332432432432432	AML-MRC(4)_T	0	0
ENSG00000163497.3	FEV	-1.52328	1.15966e-05	7.2398e-05	0.473684210526316	0.528828828828829	AML-MRC(4)_T	0	1
ENSG00000286539.1		-1.52346	0.0054425	0.017059	0.0789473684210526	0.188288288288288	AML-MRC(4)_T	0	0
ENSG00000276221.1	MIR8057	-1.5254	1.16649e-06	8.8491e-06	0.0614035087719298	0.362162162162162	AML-MRC(4)_T	0	0
ENSG00000062096.15	ARSF	-1.52826	1.50067e-06	1.1186e-05	0.192982456140351	0.363063063063063	AML-MRC(4)_T	1	0
ENSG00000287071.1	CDRT15P4	-1.52838	1.63557e-07	1.4501e-06	0.289473684210526	0.456756756756757	AML-MRC(4)_T	0	0
ENSG00000225172.6		-1.53228	6.27348e-09	6.9584e-08	0.850877192982456	0.731531531531531	AML-MRC(4)_T	0	0
ENSG00000269898.1		-1.53275	1.6223e-14	3.9271e-13	0.543859649122807	0.755855855855856	AML-MRC(4)_T	0	0
ENSG00000168671.10	UGT3A2	-1.53693	5.28794e-11	7.9787e-10	0.93859649122807	0.928828828828829	AML-MRC(4)_T	0	0
ENSG00000253369.2		-1.53708	0.00116093	0.0044532	0.157894736842105	0.242342342342342	AML-MRC(4)_T	0	0
ENSG00000232721.2		-1.53719	1.93515e-16	5.8912e-15	0.763157894736842	0.873873873873874	AML-MRC(4)_T	0	0
ENSG00000223247.1	RNU2-64P	-1.53723	0.0036809	0.012155	0.0964912280701754	0.215315315315315	AML-MRC(4)_T	0	0
ENSG00000159167.12	STC1	-1.54183	1.38578e-05	8.5175e-05	0.403508771929825	0.536936936936937	AML-MRC(4)_T	0	0
ENSG00000175445.17	LPL	-1.54242	8.68807e-12	1.4586e-10	0.991228070175439	0.977477477477477	AML-MRC(4)_T	0	0
ENSG00000144724.20	PTPRG	-1.54271	1.19478e-11	1.9754e-10	0.894736842105263	0.926126126126126	AML-MRC(4)_T	1	0
ENSG00000142149.9	HUNK	-1.54307	2.09958e-12	3.8195e-11	0.728070175438597	0.774774774774775	AML-MRC(4)_T	0	0
ENSG00000184838.15	PRR16	-1.54783	1.13957e-10	1.6429e-09	0.842105263157895	0.881081081081081	AML-MRC(4)_T	0	0
ENSG00000280614.1		-1.54935	0.0303991	0.072598	0.114035087719298	0.203603603603604	AML-MRC(4)_T	0	0
ENSG00000274736.5	CCL23	-1.55241	5.51538e-21	2.909e-19	0.991228070175439	0.982882882882883	AML-MRC(4)_T	0	0
ENSG00000203783.5	PRR9	-1.5531	0.000479052	0.0020448	0.0964912280701754	0.23963963963964	AML-MRC(4)_T	0	0
ENSG00000266602.2		-1.55452	1.30139e-06	9.7867e-06	0.421052631578947	0.501801801801802	AML-MRC(4)_T	0	0
ENSG00000227914.3		-1.55518	2.21813e-11	3.53e-10	0.385964912280702	0.674774774774775	AML-MRC(4)_T	0	0
ENSG00000235943.1	TMEM212-IT1	-1.55547	0.00254609	0.008832	0.043859649122807	0.190990990990991	AML-MRC(4)_T	0	0
ENSG00000171714.12	ANO5	-1.55647	4.61808e-10	6.1294e-09	0.771929824561403	0.828828828828829	AML-MRC(4)_T	1	0
ENSG00000265486.2	RN7SL518P	-1.55684	0.000744901	0.0030113	0.201754385964912	0.314414414414414	AML-MRC(4)_T	0	0
ENSG00000224682.1	SOCS5P2	-1.55894	1.05645e-08	1.1376e-07	0.254385964912281	0.530630630630631	AML-MRC(4)_T	0	0
ENSG00000254346.2	MTND1P6	-1.57422	6.76389e-05	0.00035565	0.245614035087719	0.347747747747748	AML-MRC(4)_T	0	0
ENSG00000227255.1	CDRT15P2	-1.58635	0.00014758	0.00071908	0.0175438596491228	0.21981981981982	AML-MRC(4)_T	0	0
ENSG00000172519.9	OR10H5	-1.59128	1.85682e-10	2.6062e-09	0.526315789473684	0.663963963963964	AML-MRC(4)_T	0	0
ENSG00000265519.1		-1.59202	5.71393e-11	8.5818e-10	0.429824561403509	0.666666666666667	AML-MRC(4)_T	0	0
ENSG00000115380.20	EFEMP1	-1.59631	1.4814e-06	1.105e-05	0.517543859649123	0.616216216216216	AML-MRC(4)_T	1	0
ENSG00000240405.7	SAMMSON	-1.59917	6.31345e-10	8.1801e-09	0.456140350877193	0.656756756756757	AML-MRC(4)_T	0	0
ENSG00000242731.3	FAM86LP	-1.60027	1.08318e-09	1.3527e-08	0.245614035087719	0.496396396396396	AML-MRC(4)_T	0	0
ENSG00000260015.1		-1.60175	4.00935e-06	2.7448e-05	0.140350877192982	0.31981981981982	AML-MRC(4)_T	0	0
ENSG00000186867.11	QRFPR	-1.60301	8.17677e-09	8.9249e-08	0.482456140350877	0.567567567567568	AML-MRC(4)_T	0	0
ENSG00000164761.9	TNFRSF11B	-1.60373	2.08594e-10	2.9019e-09	0.535087719298246	0.652252252252252	AML-MRC(4)_T	1	0
ENSG00000132872.12	SYT4	-1.60516	5.86113e-06	3.8878e-05	0.394736842105263	0.481981981981982	AML-MRC(4)_T	0	0
ENSG00000133937.5	GSC	-1.60926	4.86081e-11	7.3578e-10	0.596491228070175	0.717117117117117	AML-MRC(4)_T	0	1
ENSG00000250423.2	KIAA1210	-1.60927	7.17282e-07	5.6724e-06	0.324561403508772	0.461261261261261	AML-MRC(4)_T	0	0
ENSG00000266187.2	RN7SL480P	-1.61373	0.00114322	0.0043935	0.175438596491228	0.234234234234234	AML-MRC(4)_T	0	0
ENSG00000244230.3	RN7SL151P	-1.61424	0.000578817	0.002412	0.210526315789474	0.245945945945946	AML-MRC(4)_T	0	0
ENSG00000174697.5	LEP	-1.61676	4.05476e-06	2.7709e-05	0.421052631578947	0.490990990990991	AML-MRC(4)_T	0	0
ENSG00000254008.1	LINC00051	-1.62023	6.05243e-14	1.3706e-12	0.587719298245614	0.747747747747748	AML-MRC(4)_T	0	0
ENSG00000197766.8	CFD	-1.62166	2.0547e-39	6.3679e-37	1	1	AML-MRC(4)_T	0	0
ENSG00000116218.13	NPHS2	-1.62618	0.000596317	0.0024791	0.0614035087719298	0.211711711711712	AML-MRC(4)_T	0	0
ENSG00000268673.3		-1.63256	0.000994602	0.0038846	0.105263157894737	0.191891891891892	AML-MRC(4)_T	0	0
ENSG00000261363.2		-1.63522	1.65425e-08	1.7296e-07	0.342105263157895	0.487387387387387	AML-MRC(4)_T	0	0
ENSG00000164853.9	UNCX	-1.63651	0.000348448	0.0015422	0.403508771929825	0.408108108108108	AML-MRC(4)_T	0	1
ENSG00000130711.5	PRDM12	-1.6368	1.67631e-20	8.4731e-19	0.56140350877193	0.822522522522523	AML-MRC(4)_T	0	1
ENSG00000268940.5	CT45A1	-1.6448	0.000287749	0.0013031	0.114035087719298	0.355855855855856	AML-MRC(4)_T	0	0
ENSG00000102854.16	MSLN	-1.6501	1.86277e-10	2.6129e-09	0.947368421052632	0.925225225225225	AML-MRC(4)_T	1	0
ENSG00000215644.10	GCGR	-1.65135	1.80912e-12	3.3267e-11	0.614035087719298	0.74954954954955	AML-MRC(4)_T	0	0
ENSG00000204429.4		-1.66239	9.33786e-07	7.2113e-06	0.157894736842105	0.351351351351351	AML-MRC(4)_T	0	0
ENSG00000140873.16	ADAMTS18	-1.6641	2.86354e-06	2.017e-05	0.482456140350877	0.618918918918919	AML-MRC(4)_T	0	0
ENSG00000270741.1	PRELID3BP8	-1.66427	7.77565e-05	0.00040316	0.0964912280701754	0.240540540540541	AML-MRC(4)_T	0	0
ENSG00000115221.12	ITGB6	-1.67251	1.0177e-08	1.0975e-07	0.37719298245614	0.536936936936937	AML-MRC(4)_T	1	0
ENSG00000270892.1		-1.67549	2.02368e-05	0.0001196	0.201754385964912	0.343243243243243	AML-MRC(4)_T	0	0
ENSG00000096264.14	NCR2	-1.6801	4.98927e-06	3.3471e-05	0.429824561403509	0.534234234234234	AML-MRC(4)_T	0	0
ENSG00000263382.2		-1.69128	2.4422e-09	2.8764e-08	0.105263157894737	0.403603603603604	AML-MRC(4)_T	0	0
ENSG00000242107.2	LINC01100	-1.69408	7.1752e-11	1.0626e-09	0.429824561403509	0.56036036036036	AML-MRC(4)_T	0	0
ENSG00000177508.12	IRX3	-1.69701	4.68075e-12	8.1585e-11	0.789473684210526	0.918918918918919	AML-MRC(4)_T	0	1
ENSG00000089250.19	NOS1	-1.69754	1.7335e-08	1.8071e-07	0.350877192982456	0.522522522522523	AML-MRC(4)_T	0	0
ENSG00000284727.1		-1.69924	1.06488e-21	6.1432e-20	0.763157894736842	0.907207207207207	AML-MRC(4)_T	0	0
ENSG00000163623.9	NKX6-1	-1.70822	1.98895e-07	1.7405e-06	0.298245614035088	0.476576576576577	AML-MRC(4)_T	0	1
ENSG00000224099.2		-1.71282	3.57064e-11	5.5029e-10	0.570175438596491	0.741441441441441	AML-MRC(4)_T	0	0
ENSG00000259725.1		-1.71475	5.91576e-08	5.6482e-07	0.175438596491228	0.416216216216216	AML-MRC(4)_T	0	0
ENSG00000250427.1	LINC02148	-1.71486	7.65327e-12	1.2926e-10	0.289473684210526	0.536036036036036	AML-MRC(4)_T	0	0
ENSG00000135406.14	PRPH	-1.71594	5.07008e-11	7.6581e-10	0.473684210526316	0.585585585585586	AML-MRC(4)_T	0	0
ENSG00000137745.12	MMP13	-1.72035	3.36453e-06	2.3384e-05	0.307017543859649	0.433333333333333	AML-MRC(4)_T	1	0
ENSG00000186439.14	TRDN	-1.72072	4.50842e-07	3.6855e-06	0.324561403508772	0.436936936936937	AML-MRC(4)_T	0	0
ENSG00000277559.1		-1.7231	9.33488e-14	2.0504e-12	0.605263157894737	0.801801801801802	AML-MRC(4)_T	0	0
ENSG00000235601.1	BARX1-DT	-1.72598	1.98718e-05	0.00011771	0.12280701754386	0.271171171171171	AML-MRC(4)_T	0	0
ENSG00000229192.6		-1.72613	0.00025196	0.0011568	0.0350877192982456	0.214414414414414	AML-MRC(4)_T	0	0
ENSG00000281181.1		-1.72696	5.07881e-05	0.00027453	0.166666666666667	0.287387387387387	AML-MRC(4)_T	0	0
ENSG00000187720.14	THSD4	-1.72826	2.3832e-11	3.7687e-10	0.596491228070175	0.730630630630631	AML-MRC(4)_T	1	0
ENSG00000251468.2		-1.73672	2.68175e-25	2.237e-23	0.578947368421053	0.907207207207207	AML-MRC(4)_T	0	0
ENSG00000273238.3	TMEM271	-1.74267	2.89184e-06	2.0352e-05	0.254385964912281	0.351351351351351	AML-MRC(4)_T	0	0
ENSG00000137090.12	DMRT1	-1.74694	8.41711e-10	1.0674e-08	0.175438596491228	0.414414414414414	AML-MRC(4)_T	0	1
ENSG00000101251.13	SEL1L2	-1.74925	1.72201e-11	2.7811e-10	0.412280701754386	0.610810810810811	AML-MRC(4)_T	0	0
ENSG00000103241.7	FOXF1	-1.74938	2.00265e-09	2.3919e-08	0.385964912280702	0.610810810810811	AML-MRC(4)_T	0	1
ENSG00000286645.1		-1.75075	5.39051e-21	2.8538e-19	0.719298245614035	0.844144144144144	AML-MRC(4)_T	0	0
ENSG00000058404.20	CAMK2B	-1.7544	4.00659e-32	6.4438e-30	0.921052631578947	0.966666666666667	AML-MRC(4)_T	0	0
ENSG00000286003.1		-1.75868	4.50613e-10	5.9906e-09	0.289473684210526	0.50990990990991	AML-MRC(4)_T	0	0
ENSG00000264660.2		-1.76144	0.000150004	0.00072939	0.175438596491228	0.221621621621622	AML-MRC(4)_T	0	0
ENSG00000253507.5		-1.76958	5.48409e-07	4.4042e-06	0.184210526315789	0.366666666666667	AML-MRC(4)_T	0	0
ENSG00000275090.1	RN7SL296P	-1.77111	0.000181808	0.00086521	0.184210526315789	0.263963963963964	AML-MRC(4)_T	0	0
ENSG00000235056.1		-1.77229	2.02454e-06	1.4737e-05	0.12280701754386	0.337837837837838	AML-MRC(4)_T	0	0
ENSG00000062524.16	LTK	-1.77332	1.47744e-34	3.1055e-32	1	1	AML-MRC(4)_T	0	0
ENSG00000248752.3		-1.77337	1.90785e-11	3.0707e-10	0.271929824561404	0.527927927927928	AML-MRC(4)_T	0	0
ENSG00000248927.1		-1.77669	5.4633e-05	0.00029322	0.0964912280701754	0.278378378378378	AML-MRC(4)_T	0	0
ENSG00000077942.19	FBLN1	-1.78341	3.13658e-12	5.5745e-11	0.842105263157895	0.840540540540541	AML-MRC(4)_T	0	0
ENSG00000182676.5	PPP1R27	-1.78404	8.77553e-25	6.8367e-23	0.991228070175439	0.999099099099099	AML-MRC(4)_T	0	0
ENSG00000287388.1		-1.78471	0.000507946	0.0021524	0.157894736842105	0.218918918918919	AML-MRC(4)_T	0	0
ENSG00000117707.16	PROX1	-1.78678	1.08403e-10	1.5666e-09	0.394736842105263	0.612612612612613	AML-MRC(4)_T	0	1
ENSG00000205358.4	MT1H	-1.78827	3.05214e-06	2.1409e-05	0.263157894736842	0.407207207207207	AML-MRC(4)_T	0	0
ENSG00000252826.1	RNVU1-23	-1.7893	6.96909e-06	4.5544e-05	0.0350877192982456	0.269369369369369	AML-MRC(4)_T	0	0
ENSG00000266794.2	RN7SL7P	-1.79061	1.48667e-05	9.0615e-05	0.149122807017544	0.261261261261261	AML-MRC(4)_T	0	0
ENSG00000118733.17	OLFM3	-1.7918	0.000211542	0.00099006	0.219298245614035	0.296396396396396	AML-MRC(4)_T	0	0
ENSG00000172179.12	PRL	-1.79827	4.16173e-10	5.5637e-09	0.701754385964912	0.71981981981982	AML-MRC(4)_T	0	0
ENSG00000253365.1	IGKV1D-22	-1.80163	2.36353e-09	2.7961e-08	0.12280701754386	0.399099099099099	AML-MRC(4)_T	0	0
ENSG00000225539.7	LINC01821	-1.80654	2.04822e-07	1.7879e-06	0.254385964912281	0.389189189189189	AML-MRC(4)_T	0	0
ENSG00000183833.16	CFAP91	-1.81194	2.63468e-17	8.9278e-16	0.482456140350877	0.71981981981982	AML-MRC(4)_T	0	0
ENSG00000250241.6	PCDH10-DT	-1.81523	3.95508e-05	0.00021934	0.175438596491228	0.292792792792793	AML-MRC(4)_T	0	0
ENSG00000215246.5	LINC02982	-1.81829	6.87237e-12	1.1676e-10	0.508771929824561	0.803603603603604	AML-MRC(4)_T	0	0
ENSG00000283689.1		-1.81837	3.15174e-13	6.4306e-12	0.412280701754386	0.621621621621622	AML-MRC(4)_T	0	0
ENSG00000253230.9	MIR124-1HG	-1.82099	3.62748e-07	3.0153e-06	0.350877192982456	0.487387387387387	AML-MRC(4)_T	0	0
ENSG00000238194.2	PHACTR3-AS1	-1.82115	0.000132827	0.0006534	0.0263157894736842	0.200900900900901	AML-MRC(4)_T	0	0
ENSG00000287431.1	RENO1	-1.82177	1.19936e-26	1.1418e-24	0.921052631578947	0.96036036036036	AML-MRC(4)_T	0	0
ENSG00000287753.1		-1.82177	2.25625e-06	1.6254e-05	0.210526315789474	0.345945945945946	AML-MRC(4)_T	0	0
ENSG00000243810.1	CFAP61-AS1	-1.82357	1.29587e-08	1.3779e-07	0.236842105263158	0.451351351351351	AML-MRC(4)_T	0	0
ENSG00000265190.7	ANXA8	-1.8257	1.17852e-21	6.7438e-20	0.850877192982456	0.927927927927928	AML-MRC(4)_T	0	0
ENSG00000125144.14	MT1G	-1.82814	2.59185e-14	6.1137e-13	0.798245614035088	0.863063063063063	AML-MRC(4)_T	0	0
ENSG00000240990.10	HOXA11-AS	-1.8329	6.04011e-10	7.8523e-09	0.526315789473684	0.643243243243243	AML-MRC(4)_T	0	0
ENSG00000140835.10	CHST4	-1.83865	1.90995e-12	3.4924e-11	0.491228070175439	0.665765765765766	AML-MRC(4)_T	0	0
ENSG00000186723.4	OR10H1	-1.84295	6.84715e-15	1.7346e-13	0.649122807017544	0.754954954954955	AML-MRC(4)_T	0	0
ENSG00000246095.2	LINC01096	-1.84425	2.93683e-06	2.0645e-05	0.184210526315789	0.30990990990991	AML-MRC(4)_T	0	0
ENSG00000265790.1	RNASEH1P1	-1.84447	0.000219435	0.0010233	0.131578947368421	0.185585585585586	AML-MRC(4)_T	0	0
ENSG00000119547.6	ONECUT2	-1.84714	1.11138e-12	2.1019e-11	0.771929824561403	0.766666666666667	AML-MRC(4)_T	0	1
ENSG00000196593.9	ANKRD20A19P	-1.85293	0.000164429	0.00079137	0.140350877192982	0.213513513513514	AML-MRC(4)_T	0	0
ENSG00000172995.16	ARPP21	-1.85702	8.29435e-11	1.2194e-09	0.657894736842105	0.822522522522523	AML-MRC(4)_T	0	0
ENSG00000005108.16	THSD7A	-1.85988	1.22209e-11	2.0175e-10	0.859649122807018	0.912612612612613	AML-MRC(4)_T	1	0
ENSG00000270279.1		-1.86146	0.000747398	0.00302	0.0526315789473684	0.185585585585586	AML-MRC(4)_T	0	0
ENSG00000260139.6	CSPG4P13	-1.86429	2.79266e-12	4.9842e-11	0.447368421052632	0.727927927927928	AML-MRC(4)_T	0	0
ENSG00000252237.1	RNU4-54P	-1.86571	9.03939e-05	0.00046152	0.166666666666667	0.26036036036036	AML-MRC(4)_T	0	0
ENSG00000276956.1	RN7SL769P	-1.87752	0.000330979	0.0014738	0.157894736842105	0.231531531531532	AML-MRC(4)_T	0	0
ENSG00000147255.19	IGSF1	-1.883	2.19603e-06	1.5871e-05	0.324561403508772	0.451351351351351	AML-MRC(4)_T	1	0
ENSG00000264169.2	RN7SL665P	-1.88371	0.000439451	0.0018958	0.166666666666667	0.254954954954955	AML-MRC(4)_T	0	0
ENSG00000163331.12	DAPL1	-1.89379	3.4327e-16	1.0143e-14	0.605263157894737	0.836036036036036	AML-MRC(4)_T	0	0
ENSG00000223756.7	TSSC2	-1.89936	1.01291e-24	7.8195e-23	0.789473684210526	0.902702702702703	AML-MRC(4)_T	0	0
ENSG00000029559.7	IBSP	-1.91206	6.84234e-05	0.0003596	0.157894736842105	0.272972972972973	AML-MRC(4)_T	0	0
ENSG00000144331.20	ZNF385B	-1.91206	6.13982e-19	2.5709e-17	0.657894736842105	0.811711711711712	AML-MRC(4)_T	0	1
ENSG00000271893.1		-1.91403	2.27657e-14	5.4091e-13	0.464912280701754	0.679279279279279	AML-MRC(4)_T	0	0
ENSG00000267453.7	CLEC4OP	-1.91713	9.56199e-14	2.0971e-12	0.815789473684211	0.890990990990991	AML-MRC(4)_T	0	0
ENSG00000253301.6	LINC01606	-1.92295	3.51791e-06	2.4359e-05	0.210526315789474	0.374774774774775	AML-MRC(4)_T	0	0
ENSG00000286254.1		-1.9245	7.37913e-12	1.2507e-10	0.280701754385965	0.592792792792793	AML-MRC(4)_T	0	0
ENSG00000260027.5	HOXB7	-1.92484	4.73399e-20	2.2635e-18	0.894736842105263	0.922522522522523	AML-MRC(4)_T	0	1
ENSG00000253508.1		-1.93558	1.41283e-07	1.2658e-06	0.157894736842105	0.379279279279279	AML-MRC(4)_T	0	0
ENSG00000253671.3		-1.93973	6.31149e-06	4.1631e-05	0.201754385964912	0.294594594594595	AML-MRC(4)_T	0	0
ENSG00000253116.1		-1.94105	7.80979e-08	7.3168e-07	0.0964912280701754	0.311711711711712	AML-MRC(4)_T	0	0
ENSG00000264618.2	RN7SL732P	-1.95658	0.000130137	0.00064198	0.140350877192982	0.226126126126126	AML-MRC(4)_T	0	0
ENSG00000275805.1		-1.96014	2.30694e-21	1.2787e-19	0.324561403508772	0.80990990990991	AML-MRC(4)_T	0	0
ENSG00000265888.2	DSCAS	-1.97222	1.92649e-14	4.6083e-13	0.254385964912281	0.576576576576577	AML-MRC(4)_T	0	0
ENSG00000120068.7	HOXB8	-1.97753	3.24735e-09	3.7518e-08	0.5	0.681981981981982	AML-MRC(4)_T	0	1
ENSG00000260372.7	AQP4-AS1	-1.97824	3.59455e-45	1.7148e-42	0.885964912280702	0.974774774774775	AML-MRC(4)_T	0	0
ENSG00000261154.1	LINC02131	-1.98062	0.00014253	0.00069712	0.12280701754386	0.214414414414414	AML-MRC(4)_T	0	0
ENSG00000186329.9	TMEM212	-1.9846	1.75346e-13	3.6747e-12	0.385964912280702	0.648648648648649	AML-MRC(4)_T	0	0
ENSG00000230830.1	ARPP21-AS1	-1.98971	1.1491e-07	1.0468e-06	0.245614035087719	0.456756756756757	AML-MRC(4)_T	0	0
ENSG00000259711.1		-1.99212	6.63773e-09	7.3355e-08	0.0964912280701754	0.36036036036036	AML-MRC(4)_T	0	0
ENSG00000179277.9	MEIS3P1	-2.02203	6.73834e-17	2.1691e-15	0.447368421052632	0.723423423423423	AML-MRC(4)_T	0	0
ENSG00000250305.9	TRMT9B	-2.02978	4.92944e-29	5.6875e-27	0.859649122807018	0.971171171171171	AML-MRC(4)_T	0	0
ENSG00000132429.10	POPDC3	-2.0486	1.8222e-05	0.00010894	0.0614035087719298	0.235135135135135	AML-MRC(4)_T	0	0
ENSG00000163040.15	CCDC74A	-2.05935	1.55708e-27	1.5931e-25	0.859649122807018	0.948648648648649	AML-MRC(4)_T	0	0
ENSG00000140538.16	NTRK3	-2.06245	6.64884e-15	1.6874e-13	0.771929824561403	0.78018018018018	AML-MRC(4)_T	1	0
ENSG00000187123.15	LYPD6	-2.06818	1.15048e-13	2.4961e-12	0.394736842105263	0.597297297297297	AML-MRC(4)_T	0	0
ENSG00000171951.5	SCG2	-2.07278	2.20992e-20	1.1e-18	0.894736842105263	0.913513513513514	AML-MRC(4)_T	0	0
ENSG00000134755.17	DSC2	-2.08628	4.26707e-24	3.0656e-22	0.973684210526316	0.988288288288288	AML-MRC(4)_T	1	0
ENSG00000226943.3	ALG1L5P	-2.08857	1.94435e-19	8.5284e-18	0.298245614035088	0.645045045045045	AML-MRC(4)_T	0	0
ENSG00000203989.5	RHOXF2B	-2.09519	3.42287e-05	0.00019231	0.140350877192982	0.22972972972973	AML-MRC(4)_T	0	1
ENSG00000272865.2		-2.11923	2.34506e-18	9.0517e-17	0.482456140350877	0.733333333333333	AML-MRC(4)_T	0	0
ENSG00000225988.1	LAMP5-AS1	-2.13699	1.07822e-05	6.7712e-05	0.254385964912281	0.286486486486487	AML-MRC(4)_T	0	0
ENSG00000286179.1		-2.14249	3.07561e-10	4.1734e-09	0.298245614035088	0.48018018018018	AML-MRC(4)_T	0	0
ENSG00000263677.2		-2.15603	1.78546e-28	1.9589e-26	0.482456140350877	0.871171171171171	AML-MRC(4)_T	0	0
ENSG00000263745.7		-2.16213	1.53227e-11	2.4955e-10	0.307017543859649	0.595495495495496	AML-MRC(4)_T	0	0
ENSG00000223930.7		-2.16596	3.45066e-25	2.8339e-23	0.824561403508772	0.881081081081081	AML-MRC(4)_T	0	0
ENSG00000286934.1		-2.18643	1.52034e-08	1.597e-07	0.0789473684210526	0.331531531531532	AML-MRC(4)_T	0	0
ENSG00000259517.3	LINC02169	-2.193	3.24561e-07	2.7218e-06	0.087719298245614	0.276576576576577	AML-MRC(4)_T	0	0
ENSG00000270930.1	GRAMD4P8	-2.21096	5.65154e-10	7.377e-09	0.105263157894737	0.463063063063063	AML-MRC(4)_T	0	0
ENSG00000164532.11	TBX20	-2.2239	2.75412e-11	4.3134e-10	0.228070175438596	0.420720720720721	AML-MRC(4)_T	0	1
ENSG00000171885.18	AQP4	-2.25041	7.92964e-22	4.6058e-20	0.254385964912281	0.697297297297297	AML-MRC(4)_T	0	0
ENSG00000256508.2	MRGPRF-AS1	-2.2567	4.15986e-11	6.3625e-10	0.219298245614035	0.428828828828829	AML-MRC(4)_T	0	0
ENSG00000171903.16	CYP4F11	-2.25854	2.81613e-24	2.0651e-22	0.745614035087719	0.865765765765766	AML-MRC(4)_T	0	0
ENSG00000176842.15	IRX5	-2.29687	8.91905e-25	6.9231e-23	0.798245614035088	0.928828828828829	AML-MRC(4)_T	0	1
ENSG00000276214.1		-2.29819	4.4572e-06	3.0231e-05	0.149122807017544	0.262162162162162	AML-MRC(4)_T	0	0
ENSG00000106031.9	HOXA13	-2.30492	2.78214e-10	3.7983e-09	0.324561403508772	0.573873873873874	AML-MRC(4)_T	0	1
ENSG00000248464.1	FGF10-AS1	-2.30799	5.06529e-07	4.0942e-06	0.0263157894736842	0.24954954954955	AML-MRC(4)_T	0	0
ENSG00000188064.10	WNT7B	-2.30815	6.65152e-17	2.1428e-15	0.491228070175439	0.665765765765766	AML-MRC(4)_T	0	0
ENSG00000182077.12	PTCHD3	-2.3274	1.32511e-09	1.6303e-08	0.236842105263158	0.391891891891892	AML-MRC(4)_T	0	0
ENSG00000170689.10	HOXB9	-2.3392	1.39598e-13	2.983e-12	0.745614035087719	0.772972972972973	AML-MRC(4)_T	0	1
ENSG00000204382.11	XAGE1B	-2.3457	3.15871e-05	0.00017865	0.0614035087719298	0.190990990990991	AML-MRC(4)_T	0	0
ENSG00000224559.2	LINC01087	-2.36477	7.70783e-11	1.1391e-09	0.149122807017544	0.457657657657658	AML-MRC(4)_T	0	0
ENSG00000234906.11	APOC2	-2.36853	5.95678e-23	3.7976e-21	0.350877192982456	0.674774774774775	AML-MRC(4)_T	0	0
ENSG00000253578.1	IGKV1-22	-2.37159	1.08747e-22	6.8202e-21	0.657894736842105	0.801801801801802	AML-MRC(4)_T	0	0
ENSG00000225123.2		-2.37361	1.64515e-09	1.9935e-08	0.12280701754386	0.328828828828829	AML-MRC(4)_T	0	0
ENSG00000250173.1		-2.37816	8.26767e-12	1.3925e-10	0.105263157894737	0.369369369369369	AML-MRC(4)_T	0	0
ENSG00000109705.8	NKX3-2	-2.39427	2.10367e-09	2.5041e-08	0.315789473684211	0.398198198198198	AML-MRC(4)_T	0	1
ENSG00000131668.14	BARX1	-2.42353	5.97408e-14	1.3535e-12	0.271929824561404	0.531531531531532	AML-MRC(4)_T	0	1
ENSG00000265369.3	PCAT18	-2.44044	1.59203e-38	4.6299e-36	0.649122807017544	0.944144144144144	AML-MRC(4)_T	0	0
ENSG00000243766.8	HOTTIP	-2.45193	2.51407e-10	3.4512e-09	0.254385964912281	0.443243243243243	AML-MRC(4)_T	0	0
ENSG00000249618.6	LINC02465	-2.47657	9.8238e-11	1.4319e-09	0.184210526315789	0.431531531531532	AML-MRC(4)_T	0	0
ENSG00000201901.1	RN7SKP48	-2.49052	4.22716e-05	0.00023282	0.131578947368421	0.174774774774775	AML-MRC(4)_T	0	0
ENSG00000259439.2	LINC01833	-2.50076	3.4587e-08	3.4295e-07	0.236842105263158	0.389189189189189	AML-MRC(4)_T	0	0
ENSG00000184999.12	SLC22A10	-2.50284	9.95994e-13	1.8984e-11	0.184210526315789	0.416216216216216	AML-MRC(4)_T	0	0
ENSG00000253625.1	IGKV2-23	-2.52284	8.70966e-26	7.6406e-24	0.728070175438597	0.820720720720721	AML-MRC(4)_T	0	0
ENSG00000287064.1		-2.58597	1.12883e-18	4.569e-17	0.833333333333333	0.707207207207207	AML-MRC(4)_T	0	0
ENSG00000228966.2	HOMER2P1	-2.59604	1.88435e-12	3.4471e-11	0.298245614035088	0.488288288288288	AML-MRC(4)_T	0	0
ENSG00000176887.7	SOX11	-2.61414	8.06588e-10	1.0263e-08	0.289473684210526	0.459459459459459	AML-MRC(4)_T	0	1
ENSG00000137558.9	PI15	-2.65059	4.01225e-12	7.0395e-11	0.37719298245614	0.597297297297297	AML-MRC(4)_T	0	0
ENSG00000233430.3	PDE4DIPP3	-2.66123	1.06021e-14	2.6187e-13	0.210526315789474	0.456756756756757	AML-MRC(4)_T	0	0
ENSG00000269586.7	CT45A10	-2.69377	4.03125e-07	3.3229e-06	0.140350877192982	0.314414414414414	AML-MRC(4)_T	0	0
ENSG00000170549.4	IRX1	-2.79502	3.92108e-16	1.149e-14	0.508771929824561	0.635135135135135	AML-MRC(4)_T	0	1
ENSG00000152092.16	ASTN1	-2.80979	1.86177e-12	3.4146e-11	0.105263157894737	0.372972972972973	AML-MRC(4)_T	0	0
ENSG00000228836.8	CT45A5	-2.85496	1.07256e-11	1.7831e-10	0.0789473684210526	0.309009009009009	AML-MRC(4)_T	0	0
ENSG00000125869.10	LAMP5	-2.87286	1.46579e-25	1.2624e-23	0.947368421052632	0.892792792792793	AML-MRC(4)_T	0	0
ENSG00000075461.6	CACNG4	-2.89707	4.63248e-29	5.3741e-27	0.771929824561403	0.833333333333333	AML-MRC(4)_T	0	0
ENSG00000269096.7	CT45A3	-2.89822	3.72122e-10	5e-09	0.043859649122807	0.27027027027027	AML-MRC(4)_T	0	0
ENSG00000076716.9	GPC4	-2.93405	5.92968e-32	9.3594e-30	0.850877192982456	0.892792792792793	AML-MRC(4)_T	1	0
ENSG00000227579.6		-2.94359	6.01208e-16	1.7306e-14	0.043859649122807	0.348648648648649	AML-MRC(4)_T	0	0
ENSG00000188620.11	HMX3	-3.02791	8.14076e-24	5.6571e-22	0.526315789473684	0.706306306306306	AML-MRC(4)_T	0	1
ENSG00000287335.1		-3.12245	3.92142e-18	1.4708e-16	0.228070175438596	0.467567567567568	AML-MRC(4)_T	0	0
ENSG00000224968.2	LINC01645	-3.15076	5.20865e-21	2.761e-19	0.245614035087719	0.567567567567568	AML-MRC(4)_T	0	0
ENSG00000182601.7	HS3ST4	-3.31019	8.47395e-23	5.3621e-21	0.368421052631579	0.632432432432432	AML-MRC(4)_T	0	0
ENSG00000198797.7	BRINP2	-3.42048	2.37605e-17	8.1293e-16	0.12280701754386	0.375675675675676	AML-MRC(4)_T	0	0
ENSG00000070193.5	FGF10	-3.50686	2.60975e-18	1.0033e-16	0.228070175438596	0.478378378378378	AML-MRC(4)_T	0	0
ENSG00000080709.16	KCNN2	-3.70936	2.07289e-21	1.1565e-19	0.175438596491228	0.441441441441441	AML-MRC(4)_T	0	0
ENSG00000133110.15	POSTN	-3.78912	4.04745e-21	2.1808e-19	0.307017543859649	0.499099099099099	AML-MRC(4)_T	1	0
ENSG00000176076.7	KCNE5	-3.89346	3.48927e-60	4.7791e-57	0.93859649122807	0.971171171171171	AML-MRC(4)_T	0	0
ENSG00000125255.7	SLC10A2	-3.97014	3.83909e-18	1.4438e-16	0.131578947368421	0.371171171171171	AML-MRC(4)_T	0	0

### Sheet: AML-MRC(5)_T
ensembl_id	hgnc_symbol	log2FoldChange	pvalue	padj	pct.in	pct.out	cluster	surface_protein	transcription_factor
ENSG00000260426.1		7.34432	3.4465e-23	2.1039e-21	0.453125	0.148275862068966	AML-MRC(5)_T	0	0
ENSG00000237807.4	LINC02984	6.31114	7.32084e-75	2.4545e-71	0.828125	0.558620689655172	AML-MRC(5)_T	0	0
ENSG00000282375.1		6.22035	4.30938e-29	4.5043e-27	0.46875	0.164655172413793	AML-MRC(5)_T	0	0
ENSG00000249297.2	LINC02174	5.53622	1.52669e-50	1.1883e-47	0.96875	0.516379310344828	AML-MRC(5)_T	0	0
ENSG00000077274.9	CAPN6	5.40052	2.70313e-30	3.1843e-28	0.703125	0.332758620689655	AML-MRC(5)_T	0	0
ENSG00000226159.2	LINC01375	5.28558	6.40977e-52	5.478e-49	0.921875	0.404310344827586	AML-MRC(5)_T	0	0
ENSG00000153253.19	SCN3A	5.12881	5.21011e-72	1.3358e-68	1	0.952586206896552	AML-MRC(5)_T	0	0
ENSG00000245812.3	LINC02202	5.12342	1.07616e-83	5.2117e-80	0.890625	0.706034482758621	AML-MRC(5)_T	0	0
ENSG00000183378.12	OVCH2	4.96397	7.49572e-17	2.3657e-15	0.453125	0.255172413793103	AML-MRC(5)_T	0	0
ENSG00000285079.1		4.88997	1.02463e-30	1.2724e-28	0.96875	0.396551724137931	AML-MRC(5)_T	0	0
ENSG00000106078.19	COBL	4.88809	2.05208e-47	1.1616e-44	1	0.722413793103448	AML-MRC(5)_T	0	0
ENSG00000122585.8	NPY	4.8822	7.03477e-20	3.1129e-18	0.703125	0.26551724137931	AML-MRC(5)_T	0	0
ENSG00000149972.11	CNTN5	4.76077	8.32947e-17	2.6119e-15	0.625	0.24051724137931	AML-MRC(5)_T	0	0
ENSG00000107447.8	DNTT	4.72429	6.91796e-38	1.5954e-35	1	0.924137931034483	AML-MRC(5)_T	0	1
ENSG00000267337.2	LINC01478	4.63049	1.15797e-32	1.7344e-30	0.9375	0.406034482758621	AML-MRC(5)_T	0	0
ENSG00000253983.3		4.62963	1.1565e-43	4.6673e-41	0.84375	0.489655172413793	AML-MRC(5)_T	0	0
ENSG00000197430.11	OPALIN	4.61048	7.00467e-25	5.114e-23	0.96875	0.482758620689655	AML-MRC(5)_T	0	0
ENSG00000258018.2	LINC02457	4.59829	9.92851e-55	1.0303e-51	0.96875	0.83448275862069	AML-MRC(5)_T	0	0
ENSG00000280953.2	LINC01163	4.54192	5.65786e-64	9.4848e-61	0.96875	0.768103448275862	AML-MRC(5)_T	0	0
ENSG00000111241.2	FGF6	4.45565	1.15173e-28	1.1567e-26	0.625	0.297413793103448	AML-MRC(5)_T	0	0
ENSG00000166407.14	LMO1	4.43444	8.27735e-38	1.8988e-35	0.921875	0.562931034482759	AML-MRC(5)_T	0	0
ENSG00000227335.1	IGHJ1P	4.35859	7.71762e-49	5.0206e-46	0.875	0.568103448275862	AML-MRC(5)_T	0	0
ENSG00000206579.9	XKR4	4.33357	7.17824e-39	1.819e-36	0.8125	0.585344827586207	AML-MRC(5)_T	0	0
ENSG00000286348.1		4.33322	1.79565e-18	6.7938e-17	0.59375	0.201724137931034	AML-MRC(5)_T	0	0
ENSG00000267568.6		4.32961	3.77632e-43	1.4068e-40	0.890625	0.547413793103448	AML-MRC(5)_T	0	0
ENSG00000231106.2	LINC01436	4.31306	1.85882e-24	1.2881e-22	0.859375	0.587068965517241	AML-MRC(5)_T	0	0
ENSG00000153292.16	ADGRF1	4.30543	3.82285e-34	6.6649e-32	0.859375	0.602586206896552	AML-MRC(5)_T	0	0
ENSG00000282160.1		4.29471	8.36957e-15	2.0587e-13	0.671875	0.187068965517241	AML-MRC(5)_T	0	0
ENSG00000163497.3	FEV	4.29247	1.33977e-22	7.7447e-21	0.3125	0.535344827586207	AML-MRC(5)_T	0	1
ENSG00000152785.8	BMP3	4.28932	1.69885e-33	2.7424e-31	0.90625	0.761206896551724	AML-MRC(5)_T	0	0
ENSG00000175874.10	CREG2	4.2687	1.00962e-81	4.4005e-78	1	0.912931034482759	AML-MRC(5)_T	0	0
ENSG00000175097.8	RAG2	4.26773	4.31473e-36	8.9553e-34	0.90625	0.666379310344828	AML-MRC(5)_T	0	0
ENSG00000228204.2		4.26712	9.27776e-18	3.2273e-16	0.828125	0.176724137931034	AML-MRC(5)_T	0	0
ENSG00000101938.15	CHRDL1	4.22835	1.94254e-28	1.9243e-26	0.96875	0.787931034482759	AML-MRC(5)_T	0	0
ENSG00000251176.1		4.22749	6.55751e-20	2.9254e-18	0.78125	0.246551724137931	AML-MRC(5)_T	0	0
ENSG00000267573.1	KRT8P5	4.18389	5.44444e-26	4.3622e-24	0.859375	0.297413793103448	AML-MRC(5)_T	0	0
ENSG00000234919.1	LINC01827	4.17532	8.91531e-36	1.7825e-33	0.78125	0.391379310344828	AML-MRC(5)_T	0	0
ENSG00000236597.1	IGHD7-27	4.17232	4.92305e-34	8.4813e-32	0.8125	0.333620689655172	AML-MRC(5)_T	0	0
ENSG00000115705.22	TPO	4.14811	6.70364e-33	1.0361e-30	0.9375	0.667241379310345	AML-MRC(5)_T	0	0
ENSG00000224750.6		4.12031	6.88267e-10	8.5467e-09	0.546875	0.143103448275862	AML-MRC(5)_T	0	0
ENSG00000254557.1		4.1095	2.67565e-22	1.4894e-20	0.828125	0.356896551724138	AML-MRC(5)_T	0	0
ENSG00000267206.6	LCN6	4.10871	4.82657e-33	7.5673e-31	0.921875	0.622413793103448	AML-MRC(5)_T	0	0
ENSG00000162989.5	KCNJ3	4.10068	1.36421e-27	1.2624e-25	0.765625	0.500862068965517	AML-MRC(5)_T	0	0
ENSG00000228888.1	LINC01428	4.0798	1.66225e-08	1.6591e-07	0.578125	0.147413793103448	AML-MRC(5)_T	0	0
ENSG00000145708.11	CRHBP	4.07405	2.26687e-94	2.4701e-90	1	0.996551724137931	AML-MRC(5)_T	0	0
ENSG00000188643.11	S100A16	4.06518	4.1531e-29	4.3724e-27	1	0.866379310344828	AML-MRC(5)_T	0	0
ENSG00000164756.12	SLC30A8	4.06426	3.81349e-18	1.3886e-16	0.421875	0.341379310344828	AML-MRC(5)_T	0	0
ENSG00000130037.5	KCNA5	4.05799	9.93438e-29	1.0023e-26	0.953125	0.637931034482759	AML-MRC(5)_T	0	0
ENSG00000233208.6	LINC00642	4.05615	1.82592e-48	1.1704e-45	0.875	0.571551724137931	AML-MRC(5)_T	0	0
ENSG00000230435.1		4.04573	6.68312e-20	2.9784e-18	0.625	0.237068965517241	AML-MRC(5)_T	0	0
ENSG00000287900.1		4.02953	3.34972e-15	8.675e-14	0.59375	0.276724137931035	AML-MRC(5)_T	0	0
ENSG00000182601.7	HS3ST4	4.02316	5.88618e-22	3.2069e-20	0.734375	0.600862068965517	AML-MRC(5)_T	0	0
ENSG00000269356.1		4.02298	1.71372e-18	6.5235e-17	0.75	0.164655172413793	AML-MRC(5)_T	0	0
ENSG00000260182.1		4.02136	1.11604e-39	3.0402e-37	0.96875	0.803448275862069	AML-MRC(5)_T	0	0
ENSG00000222889.1	RN7SKP29	4.01688	5.81232e-21	2.8626e-19	0.828125	0.305172413793103	AML-MRC(5)_T	0	0
ENSG00000227706.4		4.00673	4.50474e-35	8.4997e-33	1	0.956896551724138	AML-MRC(5)_T	0	0
ENSG00000154258.17	ABCA9	4.00363	1.38444e-73	4.3102e-70	1	0.975862068965517	AML-MRC(5)_T	0	0
ENSG00000116833.14	NR5A2	3.99433	3.43269e-42	1.1598e-39	0.984375	0.868965517241379	AML-MRC(5)_T	0	1
ENSG00000179796.12	LRRC3B	3.99381	5.82202e-20	2.6188e-18	0.71875	0.341379310344828	AML-MRC(5)_T	0	0
ENSG00000235920.1	THRAP3P3	3.97883	6.9157e-50	4.7846e-47	0.859375	0.766379310344828	AML-MRC(5)_T	0	0
ENSG00000248551.1		3.97678	6.73979e-14	1.4681e-12	0.546875	0.198275862068966	AML-MRC(5)_T	0	0
ENSG00000267521.1		3.97252	4.66841e-34	8.0745e-32	0.828125	0.480172413793103	AML-MRC(5)_T	0	0
ENSG00000232229.6	LINC00865	3.97003	1.50155e-63	2.4239e-60	1	0.938793103448276	AML-MRC(5)_T	0	0
ENSG00000218672.1	LINC03010	3.96971	1.70723e-09	1.9982e-08	0.484375	0.157758620689655	AML-MRC(5)_T	0	0
ENSG00000258678.2	LINC02317	3.96147	2.88916e-30	3.3943e-28	0.75	0.296551724137931	AML-MRC(5)_T	0	0
ENSG00000095587.9	TLL2	3.90493	1.42315e-87	8.8613e-84	0.984375	0.925862068965517	AML-MRC(5)_T	1	0
ENSG00000154262.13	ABCA6	3.88087	6.08012e-69	1.3948e-65	1	0.986206896551724	AML-MRC(5)_T	0	0
ENSG00000227421.2	LINC01724	3.8585	2.65869e-09	3.0335e-08	0.625	0.161206896551724	AML-MRC(5)_T	0	0
ENSG00000288555.1		3.85268	5.33307e-12	8.9956e-11	0.234375	0.272413793103448	AML-MRC(5)_T	0	0
ENSG00000187922.14	LCN10	3.7955	7.15359e-43	2.5768e-40	0.96875	0.794827586206897	AML-MRC(5)_T	0	0
ENSG00000254101.7	LINC02055	3.78498	6.53641e-29	6.672e-27	0.9375	0.662931034482759	AML-MRC(5)_T	0	0
ENSG00000166349.10	RAG1	3.78025	2.09145e-95	3.0386e-91	1	0.989655172413793	AML-MRC(5)_T	0	1
ENSG00000228408.6		3.7765	2.48062e-41	7.7784e-39	0.890625	0.737931034482759	AML-MRC(5)_T	0	0
ENSG00000261478.1		3.76479	8.90836e-11	1.2521e-09	0.671875	0.188793103448276	AML-MRC(5)_T	0	0
ENSG00000253456.1		3.75955	1.6503e-09	1.937e-08	0.421875	0.225862068965517	AML-MRC(5)_T	0	0
ENSG00000224099.2		3.75945	2.27283e-32	3.3132e-30	0.875	0.717241379310345	AML-MRC(5)_T	0	0
ENSG00000282692.1		3.75394	1.23075e-22	7.1429e-21	0.984375	0.54051724137931	AML-MRC(5)_T	0	0
ENSG00000151631.8	AKR1C6P	3.72672	9.67018e-43	3.3991e-40	1	0.84051724137931	AML-MRC(5)_T	0	0
ENSG00000264750.1		3.72451	9.31008e-16	2.5929e-14	0.765625	0.256896551724138	AML-MRC(5)_T	0	0
ENSG00000286179.1		3.71967	1.1281e-18	4.3862e-17	0.625	0.454310344827586	AML-MRC(5)_T	0	0
ENSG00000279204.1		3.71032	1.24035e-39	3.3372e-37	0.875	0.66551724137931	AML-MRC(5)_T	0	0
ENSG00000131620.17	ANO1	3.70444	6.21848e-18	2.2126e-16	0.46875	0.449137931034483	AML-MRC(5)_T	0	0
ENSG00000272797.1		3.6932	3.6873e-10	4.7633e-09	0.578125	0.166379310344828	AML-MRC(5)_T	0	0
ENSG00000165757.9	JCAD	3.69289	1.75583e-46	9.4481e-44	1	0.980172413793103	AML-MRC(5)_T	0	0
ENSG00000006788.14	MYH13	3.69102	8.83047e-23	5.1732e-21	0.59375	0.402586206896552	AML-MRC(5)_T	0	0
ENSG00000165323.15	FAT3	3.68593	6.85592e-23	4.0601e-21	0.890625	0.688793103448276	AML-MRC(5)_T	1	0
ENSG00000286176.2		3.68496	1.65333e-37	3.6766e-35	0.890625	0.426724137931034	AML-MRC(5)_T	0	0
ENSG00000179073.6	TAAR3P	3.67931	2.25424e-12	3.994e-11	0.734375	0.177586206896552	AML-MRC(5)_T	0	0
ENSG00000228271.2	LINC02048	3.6578	6.4587e-15	1.6179e-13	0.515625	0.249137931034483	AML-MRC(5)_T	0	0
ENSG00000185028.4	LRRC14B	3.6498	2.75319e-28	2.6906e-26	0.84375	0.436206896551724	AML-MRC(5)_T	0	0
ENSG00000007171.18	NOS2	3.6376	4.50971e-42	1.4891e-39	0.96875	0.762068965517241	AML-MRC(5)_T	0	0
ENSG00000287150.1		3.63263	2.09425e-23	1.3115e-21	0.96875	0.35948275862069	AML-MRC(5)_T	0	0
ENSG00000198454.2	LINC02692	3.62673	4.44073e-24	2.9641e-22	0.609375	0.337931034482759	AML-MRC(5)_T	0	0
ENSG00000242268.3	LINC02082	3.62417	7.6239e-18	2.695e-16	0.859375	0.443103448275862	AML-MRC(5)_T	0	0
ENSG00000265612.1	MIR4539	3.62252	1.44577e-59	1.9692e-56	1	0.864655172413793	AML-MRC(5)_T	0	0
ENSG00000248991.1		3.61985	1.40007e-11	2.2198e-10	0.78125	0.257758620689655	AML-MRC(5)_T	0	0
ENSG00000236283.5		3.61514	2.12314e-54	2.1521e-51	1	0.912068965517241	AML-MRC(5)_T	0	0
ENSG00000121380.12	BCL2L14	3.61318	2.64627e-42	9.154e-40	0.984375	0.810344827586207	AML-MRC(5)_T	0	0
ENSG00000231482.3		3.61287	1.46112e-29	1.6371e-27	0.75	0.34051724137931	AML-MRC(5)_T	0	0
ENSG00000276778.1	LINC02227	3.60366	2.33318e-24	1.5915e-22	0.546875	0.388793103448276	AML-MRC(5)_T	0	0
ENSG00000164929.17	BAALC	3.59337	3.74743e-57	4.5371e-54	1	0.996551724137931	AML-MRC(5)_T	0	0
ENSG00000206120.11	EGFEM1P	3.58714	2.42167e-22	1.355e-20	0.9375	0.697413793103448	AML-MRC(5)_T	0	0
ENSG00000236452.1		3.58696	3.89653e-16	1.1406e-14	0.625	0.202586206896552	AML-MRC(5)_T	0	0
ENSG00000156298.13	TSPAN7	3.58378	1.59168e-47	9.375e-45	1	0.930172413793103	AML-MRC(5)_T	0	0
ENSG00000136531.18	SCN2A	3.57607	1.28995e-24	9.0977e-23	0.984375	0.848275862068966	AML-MRC(5)_T	1	0
ENSG00000269376.1		3.56798	1.01337e-16	3.1281e-15	0.703125	0.162931034482759	AML-MRC(5)_T	0	0
ENSG00000280082.1		3.56602	3.7187e-15	9.5964e-14	0.546875	0.2	AML-MRC(5)_T	0	0
ENSG00000095596.12	CYP26A1	3.56534	9.40701e-26	7.3743e-24	0.71875	0.593103448275862	AML-MRC(5)_T	0	0
ENSG00000229664.1		3.5605	5.38867e-43	1.9737e-40	0.9375	0.708620689655172	AML-MRC(5)_T	0	0
ENSG00000259218.6	LINC00928	3.55724	7.33395e-12	1.2104e-10	0.703125	0.288793103448276	AML-MRC(5)_T	0	0
ENSG00000283402.1		3.54302	3.476e-12	6.0073e-11	0.375	0.200862068965517	AML-MRC(5)_T	0	0
ENSG00000164078.13	MST1R	3.54275	9.9966e-85	5.4464e-81	1	0.987068965517241	AML-MRC(5)_T	1	1
ENSG00000285882.1		3.53525	7.32807e-10	9.061e-09	0.34375	0.166379310344828	AML-MRC(5)_T	0	0
ENSG00000101638.14	ST8SIA5	3.52646	2.80672e-54	2.7803e-51	0.984375	0.908620689655172	AML-MRC(5)_T	0	0
ENSG00000283982.1		3.51411	1.69714e-08	1.6892e-07	0.4375	0.218103448275862	AML-MRC(5)_T	0	0
ENSG00000153930.12	ANKFN1	3.5059	1.98437e-28	1.9612e-26	0.90625	0.674137931034483	AML-MRC(5)_T	0	0
ENSG00000275427.1		3.50303	2.03921e-17	6.816e-16	0.828125	0.293965517241379	AML-MRC(5)_T	0	0
ENSG00000283183.2		3.49455	4.76999e-18	1.7097e-16	0.75	0.450862068965517	AML-MRC(5)_T	0	0
ENSG00000228495.2	LINC01013	3.48683	1.7149e-30	2.0996e-28	0.90625	0.687931034482759	AML-MRC(5)_T	0	0
ENSG00000260289.2		3.48676	8.68985e-08	7.6316e-07	0.546875	0.269827586206897	AML-MRC(5)_T	0	0
ENSG00000164484.12	TMEM200A	3.48359	1.36714e-45	6.6953e-43	0.96875	0.927586206896552	AML-MRC(5)_T	0	0
ENSG00000167889.13	MGAT5B	3.47287	2.61316e-44	1.139e-41	1	0.926724137931034	AML-MRC(5)_T	1	0
ENSG00000185565.12	LSAMP	3.46247	1.29218e-18	4.9842e-17	0.875	0.706896551724138	AML-MRC(5)_T	1	0
ENSG00000115252.18	PDE1A	3.45728	8.64724e-43	3.0893e-40	0.9375	0.830172413793103	AML-MRC(5)_T	0	0
ENSG00000253811.1		3.45325	3.64664e-09	4.0717e-08	0.40625	0.253448275862069	AML-MRC(5)_T	0	0
ENSG00000165349.12	SLC7A3	3.44584	1.35244e-19	5.7962e-18	0.546875	0.500862068965517	AML-MRC(5)_T	0	0
ENSG00000213854.3	CNN2P6	3.43377	1.80225e-34	3.246e-32	0.828125	0.544827586206897	AML-MRC(5)_T	0	0
ENSG00000267361.1	SEC24AP1	3.4301	4.29735e-33	6.7619e-31	0.890625	0.612068965517241	AML-MRC(5)_T	0	0
ENSG00000258672.1		3.42971	6.45545e-17	2.0538e-15	0.671875	0.249137931034483	AML-MRC(5)_T	0	0
ENSG00000280560.2	LINC01374	3.41625	2.45677e-41	7.7595e-39	1	0.831896551724138	AML-MRC(5)_T	0	0
ENSG00000172264.17	MACROD2	3.40514	1.0519e-67	2.1832e-64	1	0.987931034482759	AML-MRC(5)_T	0	0
ENSG00000137571.11	SLCO5A1	3.40164	2.79946e-44	1.1962e-41	1	0.99051724137931	AML-MRC(5)_T	0	0
ENSG00000234170.6	LINC02645	3.39797	1.53871e-06	1.0732e-05	0.375	0.228448275862069	AML-MRC(5)_T	0	0
ENSG00000197585.10		3.39449	1.44786e-26	1.2278e-24	0.90625	0.460344827586207	AML-MRC(5)_T	0	0
ENSG00000287640.1		3.38429	3.3502e-31	4.4115e-29	0.890625	0.468965517241379	AML-MRC(5)_T	0	0
ENSG00000226320.6	LINC01811	3.38243	5.21448e-34	8.9129e-32	0.859375	0.58448275862069	AML-MRC(5)_T	0	0
ENSG00000211904.2	IGHJ2	3.38092	6.96617e-42	2.2659e-39	1	0.862068965517241	AML-MRC(5)_T	0	0
ENSG00000165246.14	NLGN4Y	3.37938	9.94585e-15	2.4176e-13	0.734375	0.469827586206897	AML-MRC(5)_T	0	0
ENSG00000162494.6	LRRC38	3.37678	1.85945e-17	6.2439e-16	0.6875	0.38448275862069	AML-MRC(5)_T	0	0
ENSG00000230333.6		3.37055	2.93972e-50	2.2092e-47	0.953125	0.868103448275862	AML-MRC(5)_T	0	0
ENSG00000204011.5	COL5A1-AS1	3.36783	4.02094e-09	4.4606e-08	0.484375	0.155172413793103	AML-MRC(5)_T	0	0
ENSG00000263413.2	MIR4538	3.34906	7.31961e-44	3.0384e-41	1	0.671551724137931	AML-MRC(5)_T	0	0
ENSG00000232591.2	LINC02642	3.3442	1.09663e-24	7.772e-23	0.953125	0.610344827586207	AML-MRC(5)_T	0	0
ENSG00000109762.16	SNX25	3.3343	5.77785e-113	2.5183e-108	1	1	AML-MRC(5)_T	0	0
ENSG00000254939.1		3.32629	3.59074e-19	1.4751e-17	0.671875	0.4	AML-MRC(5)_T	0	0
ENSG00000229961.3		3.32219	1.66888e-17	5.6607e-16	0.875	0.630172413793103	AML-MRC(5)_T	0	0
ENSG00000261036.2		3.3221	2.37057e-07	1.9335e-06	0.4375	0.179310344827586	AML-MRC(5)_T	0	0
ENSG00000183145.9	RIPPLY3	3.31528	1.46187e-31	2.0037e-29	0.90625	0.655172413793103	AML-MRC(5)_T	0	0
ENSG00000124507.11	PACSIN1	3.31151	2.44497e-47	1.3489e-44	1	0.99051724137931	AML-MRC(5)_T	0	0
ENSG00000285867.1		3.31112	5.35905e-34	9.1242e-32	0.96875	0.730172413793103	AML-MRC(5)_T	0	0
ENSG00000286201.1		3.31079	1.10889e-17	3.8359e-16	0.578125	0.303448275862069	AML-MRC(5)_T	0	0
ENSG00000198010.13	DLGAP2	3.31074	6.59063e-33	1.0223e-30	1	0.918103448275862	AML-MRC(5)_T	0	0
ENSG00000203635.2		3.31014	9.09638e-09	9.4782e-08	0.28125	0.156896551724138	AML-MRC(5)_T	0	0
ENSG00000264024.2	MIR4507	3.30597	1.25318e-33	2.0534e-31	0.953125	0.437931034482759	AML-MRC(5)_T	0	0
ENSG00000095585.17	BLNK	3.30434	5.0623e-66	1.0029e-62	1	0.999137931034483	AML-MRC(5)_T	0	0
ENSG00000280122.1		3.29973	4.73565e-29	4.9262e-27	0.875	0.552586206896552	AML-MRC(5)_T	0	0
ENSG00000109501.14	WFS1	3.29744	7.32538e-68	1.5964e-64	1	0.991379310344828	AML-MRC(5)_T	0	1
ENSG00000169418.10	NPR1	3.29493	3.78754e-27	3.3829e-25	0.875	0.782758620689655	AML-MRC(5)_T	1	0
ENSG00000265957.1	MIR4319	3.28231	6.53647e-26	5.1894e-24	0.859375	0.398275862068966	AML-MRC(5)_T	0	0
ENSG00000237515.9	SHISA9	3.27827	3.36594e-20	1.5508e-18	0.734375	0.669827586206897	AML-MRC(5)_T	0	0
ENSG00000104313.20	EYA1	3.27514	6.41896e-26	5.1054e-24	0.921875	0.831896551724138	AML-MRC(5)_T	0	0
ENSG00000180440.4	SERTM1	3.2698	8.38368e-24	5.4215e-22	0.4375	0.641379310344828	AML-MRC(5)_T	0	0
ENSG00000251381.8	LINC00958	3.26712	2.42995e-17	8.021e-16	0.859375	0.749137931034483	AML-MRC(5)_T	0	0
ENSG00000286848.1		3.26327	3.32346e-37	7.2428e-35	0.96875	0.775862068965517	AML-MRC(5)_T	0	0
ENSG00000155719.18	OTOA	3.26297	1.68836e-49	1.1321e-46	0.96875	0.946551724137931	AML-MRC(5)_T	0	0
ENSG00000146276.12	GABRR1	3.25503	2.02703e-34	3.6061e-32	0.8125	0.743965517241379	AML-MRC(5)_T	0	0
ENSG00000214145.7	LINC00887	3.2541	3.22296e-29	3.4346e-27	0.90625	0.773275862068965	AML-MRC(5)_T	0	0
ENSG00000182132.14	KCNIP1	3.25174	5.94864e-30	6.8052e-28	0.953125	0.744827586206897	AML-MRC(5)_T	0	0
ENSG00000279778.1		3.24843	2.90275e-15	7.576e-14	0.78125	0.428448275862069	AML-MRC(5)_T	0	0
ENSG00000148468.17	FAM171A1	3.24303	5.41953e-30	6.2162e-28	1	0.986206896551724	AML-MRC(5)_T	1	0
ENSG00000169575.5	VPREB1	3.23986	4.90681e-28	4.7316e-26	0.984375	0.879310344827586	AML-MRC(5)_T	0	0
ENSG00000256083.1		3.2392	3.06543e-10	4.0027e-09	0.5	0.224137931034483	AML-MRC(5)_T	0	0
ENSG00000110092.4	CCND1	3.23732	1.17129e-57	1.4586e-54	1	0.999137931034483	AML-MRC(5)_T	0	0
ENSG00000228590.2		3.23669	1.74839e-52	1.5241e-49	1	0.981896551724138	AML-MRC(5)_T	0	0
ENSG00000230830.1	ARPP21-AS1	3.22888	4.67305e-12	7.9315e-11	0.6875	0.423275862068966	AML-MRC(5)_T	0	0
ENSG00000211905.1	IGHJ1	3.22055	2.19791e-40	6.2207e-38	0.984375	0.776724137931034	AML-MRC(5)_T	0	0
ENSG00000171303.7	KCNK3	3.22027	6.53302e-16	1.8611e-14	0.484375	0.4	AML-MRC(5)_T	0	0
ENSG00000069188.17	SDK2	3.21531	4.30262e-50	3.1256e-47	1	0.999137931034483	AML-MRC(5)_T	1	0
ENSG00000229308.1		3.20918	4.23845e-12	7.2248e-11	0.59375	0.34051724137931	AML-MRC(5)_T	0	0
ENSG00000286712.1		3.20654	1.37568e-09	1.636e-08	0.609375	0.173275862068966	AML-MRC(5)_T	0	0
ENSG00000264781.1	MIR4537	3.19983	2.92532e-48	1.8417e-45	1	0.861206896551724	AML-MRC(5)_T	0	0
ENSG00000239268.3	LINC03051	3.19587	2.41038e-09	2.7669e-08	0.359375	0.301724137931034	AML-MRC(5)_T	0	0
ENSG00000176956.13	LY6H	3.18716	1.90861e-16	5.7372e-15	0.765625	0.402586206896552	AML-MRC(5)_T	0	0
ENSG00000286720.1		3.1834	1.17339e-10	1.6174e-09	0.625	0.236206896551724	AML-MRC(5)_T	0	0
ENSG00000280614.1		3.1827	0.00054433	0.0021768	0.234375	0.193103448275862	AML-MRC(5)_T	0	0
ENSG00000254251.1		3.18031	9.35037e-16	2.5991e-14	0.421875	0.276724137931035	AML-MRC(5)_T	0	0
ENSG00000254799.1	SLC25A47P1	3.17238	1.77436e-25	1.3688e-23	0.78125	0.464655172413793	AML-MRC(5)_T	0	0
ENSG00000232739.1		3.16332	4.24032e-16	1.2329e-14	0.75	0.385344827586207	AML-MRC(5)_T	0	0
ENSG00000256004.1		3.15493	4.53111e-25	3.3644e-23	0.796875	0.425	AML-MRC(5)_T	0	0
ENSG00000279319.1		3.15456	8.12834e-37	1.7282e-34	0.984375	0.738793103448276	AML-MRC(5)_T	0	0
ENSG00000166265.13	CYYR1	3.14662	7.88209e-15	1.9531e-13	0.9375	0.782758620689655	AML-MRC(5)_T	0	0
ENSG00000258710.8	LINC01193	3.13911	9.66454e-12	1.5654e-10	0.8125	0.391379310344828	AML-MRC(5)_T	0	0
ENSG00000248529.5		3.13736	4.75863e-07	3.6703e-06	0.484375	0.167241379310345	AML-MRC(5)_T	0	0
ENSG00000100433.16	KCNK10	3.135	3.22565e-17	1.0539e-15	0.875	0.702586206896552	AML-MRC(5)_T	0	0
ENSG00000261048.1		3.13083	4.16516e-06	2.667e-05	0.5	0.194827586206897	AML-MRC(5)_T	0	0
ENSG00000271978.1		3.13072	9.9734e-108	2.1735e-103	1	0.978448275862069	AML-MRC(5)_T	0	0
ENSG00000284391.1		3.12861	1.06989e-45	5.36e-43	1	0.718103448275862	AML-MRC(5)_T	0	0
ENSG00000250507.1		3.12389	3.77654e-18	1.3763e-16	0.765625	0.360344827586207	AML-MRC(5)_T	0	0
ENSG00000279606.1		3.11476	4.652e-09	5.1074e-08	0.546875	0.194827586206897	AML-MRC(5)_T	0	0
ENSG00000196482.18	ESRRG	3.11261	1.2009e-14	2.8871e-13	0.796875	0.420689655172414	AML-MRC(5)_T	0	1
ENSG00000166923.12	GREM1	3.10392	2.67175e-19	1.1122e-17	0.953125	0.849137931034483	AML-MRC(5)_T	1	1
ENSG00000277945.1		3.09756	1.7845e-12	3.2061e-11	0.625	0.318965517241379	AML-MRC(5)_T	0	0
ENSG00000229914.1		3.09273	3.00375e-24	2.0298e-22	0.859375	0.76551724137931	AML-MRC(5)_T	0	0
ENSG00000152217.20	SETBP1	3.08889	2.65431e-81	1.0517e-77	1	1	AML-MRC(5)_T	0	1
ENSG00000219607.4	PPP1R3G	3.08421	2.24217e-55	2.4432e-52	1	0.993103448275862	AML-MRC(5)_T	0	0
ENSG00000176320.2		3.08366	8.3675e-18	2.9364e-16	0.796875	0.638793103448276	AML-MRC(5)_T	0	0
ENSG00000147488.11	ST18	3.07468	4.52957e-27	4.0209e-25	0.96875	0.953448275862069	AML-MRC(5)_T	0	1
ENSG00000189431.8	RASSF10	3.06734	9.42871e-14	2.0066e-12	0.65625	0.393965517241379	AML-MRC(5)_T	0	0
ENSG00000176435.7	CLEC14A	3.06425	2.18285e-22	1.2276e-20	0.90625	0.866379310344828	AML-MRC(5)_T	1	0
ENSG00000239079.1		3.06298	1.98791e-30	2.3935e-28	0.90625	0.677586206896552	AML-MRC(5)_T	0	0
ENSG00000253807.6	LINC01170	3.06004	8.14177e-14	1.7484e-12	0.484375	0.353448275862069	AML-MRC(5)_T	0	0
ENSG00000187950.8	OVCH1	3.0568	7.65852e-14	1.6509e-12	0.859375	0.672413793103448	AML-MRC(5)_T	0	0
ENSG00000277740.1		3.05525	2.22168e-25	1.7048e-23	0.921875	0.558620689655172	AML-MRC(5)_T	0	0
ENSG00000115363.14	EVA1A	3.04568	4.58573e-15	1.1682e-13	0.4375	0.366379310344828	AML-MRC(5)_T	0	0
ENSG00000169398.19	PTK2	3.04491	2.40207e-73	6.9798e-70	1	1	AML-MRC(5)_T	0	0
ENSG00000239961.3	LILRA4	3.04235	5.08938e-43	1.8799e-40	0.984375	0.982758620689655	AML-MRC(5)_T	0	0
ENSG00000141338.14	ABCA8	3.04228	1.61928e-21	8.4222e-20	0.9375	0.816379310344828	AML-MRC(5)_T	1	0
ENSG00000005108.16	THSD7A	3.04173	1.20305e-17	4.1419e-16	0.984375	0.903448275862069	AML-MRC(5)_T	1	0
ENSG00000262655.4	SPON1	3.03709	1.72855e-30	2.1104e-28	1	0.987931034482759	AML-MRC(5)_T	0	0
ENSG00000259721.1	GREM1-AS1	3.03697	2.966e-08	2.8177e-07	0.390625	0.200862068965517	AML-MRC(5)_T	0	0
ENSG00000144644.14	GADL1	3.03512	8.59599e-20	3.7579e-18	0.71875	0.430172413793103	AML-MRC(5)_T	0	0
ENSG00000237547.1	IGHJ2P	3.03354	5.15716e-34	8.8496e-32	0.953125	0.766379310344828	AML-MRC(5)_T	0	0
ENSG00000127920.6	GNG11	3.03006	2.7309e-37	6.0116e-35	1	0.960344827586207	AML-MRC(5)_T	0	0
ENSG00000213107.2	AHCYP5	3.02572	1.96329e-08	1.9304e-07	0.328125	0.156896551724138	AML-MRC(5)_T	0	0
ENSG00000288049.1		3.02558	1.99752e-22	1.1278e-20	0.828125	0.603448275862069	AML-MRC(5)_T	0	0
ENSG00000248851.1		3.02514	6.98773e-17	2.2134e-15	0.4375	0.272413793103448	AML-MRC(5)_T	0	0
ENSG00000285683.2		3.02305	3.49488e-12	6.0376e-11	0.671875	0.221551724137931	AML-MRC(5)_T	0	0
ENSG00000244018.1	RPL35P6	3.02294	4.21603e-18	1.5237e-16	0.609375	0.335344827586207	AML-MRC(5)_T	0	0
ENSG00000183853.18	KIRREL1	3.02278	2.15321e-25	1.6552e-23	1	0.874137931034483	AML-MRC(5)_T	0	0
ENSG00000132464.13	ENAM	3.02115	7.93116e-24	5.175e-22	0.953125	0.691379310344828	AML-MRC(5)_T	0	0
ENSG00000230294.4	LINC02370	3.01708	4.56454e-14	1.0182e-12	0.5	0.377586206896552	AML-MRC(5)_T	0	0
ENSG00000280365.1		3.01507	2.90135e-28	2.829e-26	0.9375	0.504310344827586	AML-MRC(5)_T	0	0
ENSG00000211649.3	IGLV7-46	3.01306	4.68232e-36	9.6722e-34	0.984375	0.974137931034483	AML-MRC(5)_T	0	0
ENSG00000070018.9	LRP6	3.01268	4.34437e-45	2.0361e-42	1	0.995689655172414	AML-MRC(5)_T	0	1
ENSG00000036530.9	CYP46A1	3.0057	2.51215e-32	3.6498e-30	0.984375	0.951724137931034	AML-MRC(5)_T	0	0
ENSG00000158488.16	CD1E	3.00325	4.1728e-16	1.2152e-14	0.90625	0.702586206896552	AML-MRC(5)_T	0	0
ENSG00000279786.1		3.00206	4.17382e-26	3.394e-24	0.890625	0.408620689655172	AML-MRC(5)_T	0	0
ENSG00000197301.7	HMGA2-AS1	3.00136	2.40067e-34	4.2192e-32	1	0.918103448275862	AML-MRC(5)_T	0	0
ENSG00000106852.15	LHX6	2.99812	2.83641e-27	2.581e-25	1	0.913793103448276	AML-MRC(5)_T	0	1
ENSG00000282390.1		2.99542	9.54441e-09	9.9119e-08	0.421875	0.237931034482759	AML-MRC(5)_T	0	0
ENSG00000260992.1	DOCK9-DT	2.99386	3.58837e-42	1.2031e-39	0.828125	0.718965517241379	AML-MRC(5)_T	0	0
ENSG00000278756.1	MIR6722	2.98439	9.07372e-10	1.1081e-08	0.59375	0.206896551724138	AML-MRC(5)_T	0	0
ENSG00000285163.1		2.9761	7.97078e-35	1.4659e-32	0.984375	0.76551724137931	AML-MRC(5)_T	0	0
ENSG00000251320.1		2.97202	4.88182e-12	8.2793e-11	0.328125	0.223275862068966	AML-MRC(5)_T	0	0
ENSG00000250902.1	SMAD1-AS1	2.97154	4.18951e-25	3.1214e-23	0.6875	0.355172413793103	AML-MRC(5)_T	0	0
ENSG00000227242.4		2.96467	5.53605e-21	2.7327e-19	0.90625	0.846551724137931	AML-MRC(5)_T	0	0
ENSG00000183715.13	OPCML	2.96151	1.00725e-08	1.0416e-07	0.28125	0.275	AML-MRC(5)_T	1	0
ENSG00000257599.3	OVCH1-AS1	2.95787	5.94825e-38	1.3864e-35	1	1	AML-MRC(5)_T	0	0
ENSG00000255829.1		2.95721	2.38563e-24	1.6247e-22	0.859375	0.502586206896552	AML-MRC(5)_T	0	0
ENSG00000260721.1		2.95023	2.19782e-12	3.8957e-11	0.71875	0.220689655172414	AML-MRC(5)_T	0	0
ENSG00000253591.2	KCNIP1-AS1	2.94268	1.40005e-20	6.6473e-19	0.640625	0.345689655172414	AML-MRC(5)_T	0	0
ENSG00000271113.1		2.9408	6.8459e-16	1.9451e-14	0.6875	0.335344827586207	AML-MRC(5)_T	0	0
ENSG00000184261.5	KCNK12	2.92499	6.48892e-48	3.9835e-45	1	0.997413793103448	AML-MRC(5)_T	0	0
ENSG00000131142.13	CCL25	2.92488	4.71453e-41	1.437e-38	1	0.887068965517241	AML-MRC(5)_T	0	0
ENSG00000133878.9	DUSP26	2.92397	3.42291e-23	2.0924e-21	0.71875	0.569827586206897	AML-MRC(5)_T	0	0
ENSG00000286831.1		2.92035	2.11588e-26	1.7701e-24	0.9375	0.79051724137931	AML-MRC(5)_T	0	0
ENSG00000266952.2	LINC01538	2.91969	1.01636e-06	7.366e-06	0.453125	0.187931034482759	AML-MRC(5)_T	0	0
ENSG00000251972.1	RNU6-123P	2.91786	7.34031e-10	9.0736e-09	0.59375	0.295689655172414	AML-MRC(5)_T	0	0
ENSG00000254670.1	RASSF10-DT	2.91737	8.80741e-11	1.2395e-09	0.671875	0.31551724137931	AML-MRC(5)_T	0	0
ENSG00000155367.15	PPM1J	2.91641	1.934e-44	8.6016e-42	1	0.968103448275862	AML-MRC(5)_T	0	0
ENSG00000270497.1		2.91598	1.80008e-16	5.4221e-15	0.796875	0.381896551724138	AML-MRC(5)_T	0	0
ENSG00000242853.3	RN7SL749P	2.91467	2.63999e-36	5.5588e-34	0.921875	0.783620689655172	AML-MRC(5)_T	0	0
ENSG00000286119.1		2.91463	4.10596e-25	3.0697e-23	0.78125	0.552586206896552	AML-MRC(5)_T	0	0
ENSG00000203756.8	TMEM244	2.91068	2.57875e-14	5.9438e-13	0.65625	0.283620689655172	AML-MRC(5)_T	0	0
ENSG00000253369.2		2.9085	3.22239e-07	2.5667e-06	0.5	0.219827586206897	AML-MRC(5)_T	0	0
ENSG00000187773.8	DIPK1C	2.90789	1.53319e-07	1.2926e-06	0.734375	0.396551724137931	AML-MRC(5)_T	0	0
ENSG00000253209.1	IGHV3-65	2.90737	5.12445e-16	1.4743e-14	0.734375	0.306896551724138	AML-MRC(5)_T	0	0
ENSG00000270265.1		2.90577	5.60677e-14	1.2355e-12	0.703125	0.267241379310345	AML-MRC(5)_T	0	0
ENSG00000215580.11	BCORP1	2.90487	2.2086e-15	5.8555e-14	0.78125	0.620689655172414	AML-MRC(5)_T	0	0
ENSG00000228485.1	GRK5-IT1	2.90403	1.02282e-43	4.1664e-41	0.953125	0.901724137931034	AML-MRC(5)_T	0	0
ENSG00000241313.3	WWTR1-AS1	2.90328	7.83715e-16	2.2124e-14	0.6875	0.254310344827586	AML-MRC(5)_T	0	0
ENSG00000229167.2		2.90327	1.5953e-15	4.3323e-14	0.609375	0.311206896551724	AML-MRC(5)_T	0	0
ENSG00000229425.3		2.89897	8.06555e-27	6.989e-25	1	0.96551724137931	AML-MRC(5)_T	0	0
ENSG00000231274.5	SBK3	2.89627	9.92928e-24	6.3926e-22	0.859375	0.570689655172414	AML-MRC(5)_T	0	0
ENSG00000149948.14	HMGA2	2.89355	1.7553e-18	6.6701e-17	1	0.904310344827586	AML-MRC(5)_T	0	1
ENSG00000231749.3	ABCA9-AS1	2.89348	1.2052e-19	5.1703e-18	0.921875	0.535344827586207	AML-MRC(5)_T	0	0
ENSG00000285579.1		2.88798	3.28837e-12	5.6998e-11	0.625	0.312068965517241	AML-MRC(5)_T	0	0
ENSG00000286232.1		2.88306	7.79706e-09	8.2127e-08	0.640625	0.35	AML-MRC(5)_T	0	0
ENSG00000135547.9	HEY2	2.88061	2.47189e-25	1.8836e-23	0.875	0.700862068965517	AML-MRC(5)_T	0	1
ENSG00000164330.17	EBF1	2.87764	2.64033e-44	1.1394e-41	1	0.999137931034483	AML-MRC(5)_T	0	1
ENSG00000251611.1	FHIP1A-DT	2.87661	1.56079e-21	8.1374e-20	0.734375	0.474137931034483	AML-MRC(5)_T	0	0
ENSG00000130055.14	GDPD2	2.87654	1.81316e-46	9.6376e-44	1	0.843965517241379	AML-MRC(5)_T	0	0
ENSG00000225479.1	PLCB1-IT1	2.87576	1.23855e-20	5.9322e-19	0.734375	0.55	AML-MRC(5)_T	0	0
ENSG00000253217.1		2.87416	6.64812e-16	1.8927e-14	0.8125	0.496551724137931	AML-MRC(5)_T	0	0
ENSG00000158481.13	CD1C	2.87334	1.01211e-32	1.5371e-30	1	0.977586206896552	AML-MRC(5)_T	1	0
ENSG00000082438.17	COBLL1	2.87209	1.07321e-64	2.0338e-61	1	1	AML-MRC(5)_T	0	0
ENSG00000144369.13	FAM171B	2.87041	5.54423e-36	1.131e-33	1	0.964655172413793	AML-MRC(5)_T	0	1
ENSG00000286546.1		2.86873	2.51914e-41	7.7872e-39	0.96875	0.86551724137931	AML-MRC(5)_T	0	0
ENSG00000268531.3		2.86708	1.01996e-09	1.2356e-08	0.59375	0.217241379310345	AML-MRC(5)_T	0	0
ENSG00000248374.1	UBTD2P1	2.86467	2.51746e-10	3.326e-09	0.421875	0.279310344827586	AML-MRC(5)_T	0	0
ENSG00000236939.2	BAALC-AS2	2.86438	1.1659e-34	2.1352e-32	1	0.762931034482759	AML-MRC(5)_T	0	0
ENSG00000277494.2	GPIHBP1	2.86434	3.84833e-15	9.9016e-14	0.890625	0.511206896551724	AML-MRC(5)_T	0	0
ENSG00000226863.1	SHROOM2P1	2.86398	4.72948e-06	2.9988e-05	0.21875	0.180172413793103	AML-MRC(5)_T	0	0
ENSG00000120457.12	KCNJ5	2.86322	9.54592e-51	7.5649e-48	1	0.976724137931035	AML-MRC(5)_T	0	0
ENSG00000242444.3		2.86213	2.30925e-30	2.7277e-28	0.8125	0.518103448275862	AML-MRC(5)_T	0	0
ENSG00000225825.1	IGHD6-25	2.86132	2.79428e-38	6.6553e-36	0.921875	0.782758620689655	AML-MRC(5)_T	0	0
ENSG00000168913.7	ENHO	2.85946	9.70871e-23	5.6724e-21	0.859375	0.737068965517241	AML-MRC(5)_T	0	0
ENSG00000196581.11	AJAP1	2.85736	2.16228e-15	5.7502e-14	0.859375	0.691379310344828	AML-MRC(5)_T	0	0
ENSG00000287951.1		2.85712	9.16913e-17	2.8505e-15	0.78125	0.332758620689655	AML-MRC(5)_T	0	0
ENSG00000234840.2	LINC01239	2.85376	4.54692e-10	5.7982e-09	0.5	0.261206896551724	AML-MRC(5)_T	0	0
ENSG00000153707.17	PTPRD	2.85296	7.47606e-21	3.649e-19	0.921875	0.923275862068966	AML-MRC(5)_T	1	0
ENSG00000221866.9	PLXNA4	2.8503	2.22618e-46	1.169e-43	1	1	AML-MRC(5)_T	1	1
ENSG00000264985.4		2.84153	2.79214e-19	1.159e-17	0.921875	0.416379310344828	AML-MRC(5)_T	0	0
ENSG00000285040.1		2.8369	2.74825e-27	2.506e-25	0.859375	0.610344827586207	AML-MRC(5)_T	0	0
ENSG00000250410.1	LRP2BP-AS1	2.83538	1.53956e-43	5.9914e-41	0.890625	0.667241379310345	AML-MRC(5)_T	0	0
ENSG00000236591.1	UST-AS2	2.83371	1.15458e-32	1.7344e-30	0.890625	0.663793103448276	AML-MRC(5)_T	0	0
ENSG00000117245.13	KIF17	2.82303	6.0105e-38	1.3935e-35	0.984375	0.99051724137931	AML-MRC(5)_T	0	0
ENSG00000254048.1		2.82286	2.26862e-20	1.0609e-18	0.609375	0.478448275862069	AML-MRC(5)_T	0	0
ENSG00000250378.4		2.8165	6.33993e-09	6.7945e-08	0.484375	0.203448275862069	AML-MRC(5)_T	0	0
ENSG00000160801.14	PTH1R	2.81525	6.14771e-23	3.6606e-21	1	0.878448275862069	AML-MRC(5)_T	0	0
ENSG00000168594.15	ADAM29	2.81449	6.66553e-11	9.5036e-10	0.640625	0.302586206896552	AML-MRC(5)_T	0	0
ENSG00000127325.19	BEST3	2.81292	2.86693e-24	1.9464e-22	0.96875	0.820689655172414	AML-MRC(5)_T	0	0
ENSG00000237603.1	HMGB3P12	2.80541	9.6511e-09	1.0009e-07	0.578125	0.174137931034483	AML-MRC(5)_T	0	0
ENSG00000132514.14	CLEC10A	2.80233	5.42589e-23	3.271e-21	0.96875	0.949137931034483	AML-MRC(5)_T	0	0
ENSG00000275898.1		2.80123	2.78099e-34	4.868e-32	0.875	0.713793103448276	AML-MRC(5)_T	0	0
ENSG00000277270.2		2.79596	2.59757e-13	5.244e-12	0.765625	0.381034482758621	AML-MRC(5)_T	0	0
ENSG00000207286.1		2.79531	3.61771e-07	2.8576e-06	0.421875	0.217241379310345	AML-MRC(5)_T	0	0
ENSG00000273238.3	TMEM271	2.79448	5.78171e-11	8.3169e-10	0.5625	0.330172413793103	AML-MRC(5)_T	0	0
ENSG00000221059.1	RNU6ATAC6P	2.79433	6.88841e-08	6.1701e-07	0.78125	0.43448275862069	AML-MRC(5)_T	0	0
ENSG00000204580.13	DDR1	2.7919	2.66123e-56	3.0524e-53	1	0.996551724137931	AML-MRC(5)_T	0	0
ENSG00000260420.3	LINC02182	2.78919	1.14119e-17	3.9382e-16	0.546875	0.541379310344828	AML-MRC(5)_T	0	0
ENSG00000158485.11	CD1B	2.78122	2.96233e-15	7.7084e-14	0.8125	0.521551724137931	AML-MRC(5)_T	1	0
ENSG00000229019.1		2.77794	1.20912e-06	8.6295e-06	0.359375	0.187931034482759	AML-MRC(5)_T	0	0
ENSG00000226506.6		2.77286	8.57576e-18	3.0023e-16	0.59375	0.427586206896552	AML-MRC(5)_T	0	0
ENSG00000205696.4	ADARB2-AS1	2.77069	8.50282e-13	1.5919e-11	0.59375	0.420689655172414	AML-MRC(5)_T	0	0
ENSG00000184156.17	KCNQ3	2.77038	1.01338e-24	7.2054e-23	0.984375	0.845689655172414	AML-MRC(5)_T	0	0
ENSG00000285909.1		2.77022	3.21012e-45	1.5208e-42	1	0.952586206896552	AML-MRC(5)_T	0	0
ENSG00000275747.1	IGHV3-79	2.76938	3.19504e-32	4.596e-30	0.9375	0.623275862068966	AML-MRC(5)_T	0	0
ENSG00000237111.1	IGHJ3P	2.76777	1.42929e-52	1.2714e-49	1	0.954310344827586	AML-MRC(5)_T	0	0
ENSG00000231688.1	RPL21P43	2.76161	2.13495e-11	3.2904e-10	0.640625	0.26551724137931	AML-MRC(5)_T	0	0
ENSG00000226520.1	KIRREL1-IT1	2.7613	9.62e-16	2.6673e-14	0.71875	0.343965517241379	AML-MRC(5)_T	0	0
ENSG00000275830.2	LINC03082	2.76089	1.25927e-10	1.7303e-09	0.421875	0.286206896551724	AML-MRC(5)_T	0	0
ENSG00000182195.9	LDOC1	2.75991	6.45849e-40	1.7704e-37	1	0.98448275862069	AML-MRC(5)_T	0	0
ENSG00000198732.11	SMOC1	2.75616	3.16726e-21	1.5941e-19	0.890625	0.747413793103448	AML-MRC(5)_T	0	0
ENSG00000164796.18	CSMD3	2.75468	5.44477e-07	4.1572e-06	0.5	0.4	AML-MRC(5)_T	0	0
ENSG00000064042.18	LIMCH1	2.74942	7.61494e-21	3.7126e-19	0.984375	0.850862068965517	AML-MRC(5)_T	0	0
ENSG00000123843.13	C4BPB	2.7474	3.16972e-35	6.0861e-33	0.953125	0.785344827586207	AML-MRC(5)_T	1	0
ENSG00000230805.8		2.74641	2.31248e-12	4.0856e-11	0.546875	0.318965517241379	AML-MRC(5)_T	0	0
ENSG00000287971.1		2.74549	1.32112e-15	3.6238e-14	0.625	0.358620689655172	AML-MRC(5)_T	0	0
ENSG00000140519.14	RHCG	2.73928	4.79988e-11	7.0086e-10	0.78125	0.486206896551724	AML-MRC(5)_T	0	0
ENSG00000246662.6	CIBAR1-DT	2.73722	2.14339e-18	7.9916e-17	0.875	0.701724137931034	AML-MRC(5)_T	0	0
ENSG00000279885.1		2.73049	2.25088e-17	7.4606e-16	0.984375	0.553448275862069	AML-MRC(5)_T	0	0
ENSG00000108551.5	RASD1	2.72818	6.52792e-43	2.371e-40	1	1	AML-MRC(5)_T	0	0
ENSG00000236671.9	PRKG1-AS1	2.72759	6.46413e-22	3.4956e-20	0.75	0.577586206896552	AML-MRC(5)_T	0	0
ENSG00000130158.14	DOCK6	2.72445	5.7183e-39	1.4748e-36	1	0.999137931034483	AML-MRC(5)_T	0	0
ENSG00000258239.1	MTND2P17	2.72428	3.6904e-05	0.00019521	0.296875	0.173275862068966	AML-MRC(5)_T	0	0
ENSG00000156564.9	LRFN2	2.72216	6.02168e-17	1.9214e-15	0.828125	0.581034482758621	AML-MRC(5)_T	0	0
ENSG00000187800.13	PEAR1	2.71154	3.50654e-51	2.8837e-48	1	0.999137931034483	AML-MRC(5)_T	1	0
ENSG00000265719.1	MIR4681	2.70988	3.45641e-07	2.7416e-06	0.453125	0.16551724137931	AML-MRC(5)_T	0	0
ENSG00000161544.10	CYGB	2.70833	3.47434e-29	3.6845e-27	0.984375	0.94051724137931	AML-MRC(5)_T	0	0
ENSG00000109771.15	LRP2BP	2.70521	5.84303e-92	5.0935e-88	1	0.995689655172414	AML-MRC(5)_T	0	0
ENSG00000211909.1	IGHD5-24	2.70489	4.33241e-26	3.5099e-24	0.921875	0.61551724137931	AML-MRC(5)_T	0	0
ENSG00000257858.1	MTND1P24	2.70427	1.35046e-06	9.5353e-06	0.328125	0.262068965517241	AML-MRC(5)_T	0	0
ENSG00000226766.1	FABP7P1	2.69608	4.01774e-12	6.8726e-11	0.640625	0.382758620689655	AML-MRC(5)_T	0	0
ENSG00000187672.14	ERC2	2.69533	1.92346e-10	2.5796e-09	0.546875	0.350862068965517	AML-MRC(5)_T	0	0
ENSG00000199899.2		2.69365	4.55063e-16	1.3179e-14	0.46875	0.331896551724138	AML-MRC(5)_T	0	0
ENSG00000285012.1		2.69291	1.27335e-21	6.7273e-20	0.8125	0.34051724137931	AML-MRC(5)_T	0	0
ENSG00000287792.1		2.69217	2.31124e-15	6.1202e-14	0.5625	0.452586206896552	AML-MRC(5)_T	0	0
ENSG00000198178.11	CLEC4C	2.69209	2.09319e-17	6.9751e-16	0.9375	0.796551724137931	AML-MRC(5)_T	0	0
ENSG00000170561.13	IRX2	2.68873	1.80125e-09	2.1037e-08	0.5	0.360344827586207	AML-MRC(5)_T	0	1
ENSG00000213171.3	LINGO4	2.68791	7.63635e-18	2.6972e-16	0.8125	0.506896551724138	AML-MRC(5)_T	0	0
ENSG00000187243.16	MAGED4B	2.68414	8.99088e-21	4.3639e-19	0.796875	0.354310344827586	AML-MRC(5)_T	0	0
ENSG00000151892.15	GFRA1	2.68369	1.8103e-09	2.1137e-08	0.734375	0.546551724137931	AML-MRC(5)_T	1	0
ENSG00000283342.1	NBPF13P	2.68174	8.09743e-25	5.853e-23	0.6875	0.535344827586207	AML-MRC(5)_T	0	0
ENSG00000174453.10	VWC2L	2.67648	6.58082e-14	1.437e-12	0.875	0.383620689655172	AML-MRC(5)_T	0	0
ENSG00000121764.11	HCRTR1	2.67551	1.42826e-64	2.5938e-61	1	0.98448275862069	AML-MRC(5)_T	0	0
ENSG00000198842.10	STYXL2	2.67411	2.4996e-22	1.3968e-20	1	0.875862068965517	AML-MRC(5)_T	0	0
ENSG00000174944.9	P2RY14	2.6657	5.05339e-40	1.394e-37	1	0.996551724137931	AML-MRC(5)_T	0	0
ENSG00000207490.1	RNU6-987P	2.66466	2.29428e-06	1.5425e-05	0.28125	0.189655172413793	AML-MRC(5)_T	0	0
ENSG00000277215.2	SPANXA2-OT1	2.66229	2.13619e-17	7.102e-16	0.65625	0.313793103448276	AML-MRC(5)_T	0	0
ENSG00000153822.14	KCNJ16	2.66038	6.12014e-19	2.454e-17	0.90625	0.525862068965517	AML-MRC(5)_T	0	0
ENSG00000242472.1	IGHJ5	2.65968	4.36655e-47	2.379e-44	1	0.961206896551724	AML-MRC(5)_T	0	0
ENSG00000162949.16	CAPN13	2.65965	3.36125e-19	1.3847e-17	0.921875	0.7	AML-MRC(5)_T	0	0
ENSG00000154380.17	ENAH	2.65961	1.92682e-28	1.913e-26	1	0.997413793103448	AML-MRC(5)_T	0	0
ENSG00000276786.1		2.65866	8.70052e-05	0.00042381	0.40625	0.152586206896552	AML-MRC(5)_T	0	0
ENSG00000277720.1	H3C5P	2.65788	1.47155e-15	4.0137e-14	0.6875	0.468965517241379	AML-MRC(5)_T	0	0
ENSG00000138356.14	AOX1	2.65663	2.95098e-44	1.2488e-41	1	0.987931034482759	AML-MRC(5)_T	0	0
ENSG00000183185.9	GABRR3	2.65072	7.85924e-15	1.9485e-13	0.78125	0.348275862068965	AML-MRC(5)_T	0	0
ENSG00000142910.16	TINAGL1	2.64983	2.56032e-22	1.427e-20	0.984375	0.903448275862069	AML-MRC(5)_T	0	0
ENSG00000198125.13	MB	2.64685	2.97908e-15	7.7474e-14	0.828125	0.532758620689655	AML-MRC(5)_T	0	0
ENSG00000278886.1		2.64479	6.2729e-17	1.9972e-15	0.53125	0.374137931034483	AML-MRC(5)_T	0	0
ENSG00000112276.14	BVES	2.64364	2.84584e-18	1.0513e-16	0.9375	0.805172413793103	AML-MRC(5)_T	1	0
ENSG00000211900.2	IGHJ6	2.63942	2.10246e-42	7.331e-40	1	0.956034482758621	AML-MRC(5)_T	0	0
ENSG00000065534.19	MYLK	2.63672	6.31691e-51	5.0987e-48	1	0.996551724137931	AML-MRC(5)_T	0	0
ENSG00000223631.2	LINC01120	2.63441	2.54251e-06	1.6942e-05	0.53125	0.162068965517241	AML-MRC(5)_T	0	0
ENSG00000281961.1		2.63411	8.78691e-10	1.0746e-08	0.6875	0.253448275862069	AML-MRC(5)_T	0	0
ENSG00000288162.1		2.63098	2.83403e-09	3.2226e-08	0.75	0.461206896551724	AML-MRC(5)_T	0	0
ENSG00000246528.3	SLCO5A1-AS1	2.6307	1.24542e-26	1.0686e-24	1	0.820689655172414	AML-MRC(5)_T	0	0
ENSG00000264707.1	L3MBTL4-AS1	2.62937	8.36551e-20	3.6645e-18	1	0.706034482758621	AML-MRC(5)_T	0	0
ENSG00000169083.18	AR	2.6277	6.15448e-22	3.3406e-20	1	0.980172413793103	AML-MRC(5)_T	0	1
ENSG00000250582.1	SMAD1-AS2	2.6213	5.83384e-39	1.4957e-36	0.984375	0.820689655172414	AML-MRC(5)_T	0	0
ENSG00000228153.1		2.61838	1.05783e-13	2.2393e-12	0.8125	0.355172413793103	AML-MRC(5)_T	0	0
ENSG00000231513.3	E2F6P4	2.61378	1.07612e-05	6.3529e-05	0.453125	0.397413793103448	AML-MRC(5)_T	0	0
ENSG00000169169.15	CPT1C	2.60769	3.34757e-32	4.7682e-30	0.953125	0.923275862068966	AML-MRC(5)_T	0	0
ENSG00000201496.1	RN7SKP275	2.60444	1.67616e-40	4.8705e-38	0.953125	0.812931034482759	AML-MRC(5)_T	0	0
ENSG00000281852.1	LINC00891	2.60354	1.90233e-30	2.2968e-28	0.984375	0.804310344827586	AML-MRC(5)_T	0	0
ENSG00000264449.6		2.59544	1.01708e-13	2.1562e-12	0.9375	0.393965517241379	AML-MRC(5)_T	0	0
ENSG00000165623.10	UCMA	2.58991	7.58746e-07	5.6243e-06	0.4375	0.177586206896552	AML-MRC(5)_T	0	0
ENSG00000242265.6	PEG10	2.58414	4.9064e-31	6.3457e-29	1	0.983620689655172	AML-MRC(5)_T	0	0
ENSG00000211979.2	IGHV7-81	2.58338	1.11883e-35	2.2267e-33	0.953125	0.708620689655172	AML-MRC(5)_T	0	0
ENSG00000211912.1	IGHD2-21	2.58318	4.85802e-26	3.9284e-24	0.984375	0.683620689655172	AML-MRC(5)_T	0	0
ENSG00000242887.1	IGHJ3	2.58143	6.48156e-31	8.2846e-29	1	0.943103448275862	AML-MRC(5)_T	0	0
ENSG00000125851.10	PCSK2	2.58063	6.66287e-10	8.2926e-09	0.578125	0.372413793103448	AML-MRC(5)_T	0	0
ENSG00000258915.1	BHLHB9P1	2.57745	2.79861e-08	2.6732e-07	0.453125	0.2	AML-MRC(5)_T	0	0
ENSG00000164161.10	HHIP	2.57595	1.94395e-20	9.1599e-19	0.96875	0.937931034482759	AML-MRC(5)_T	1	0
ENSG00000259828.1		2.57113	0.000175601	0.00079544	0.375	0.177586206896552	AML-MRC(5)_T	0	0
ENSG00000243081.2		2.57099	2.35554e-14	5.4582e-13	0.6875	0.400862068965517	AML-MRC(5)_T	0	0
ENSG00000285838.2		2.5652	6.51728e-06	4.0207e-05	0.28125	0.24051724137931	AML-MRC(5)_T	0	0
ENSG00000113389.16	NPR3	2.56433	2.03477e-35	3.977e-33	1	1	AML-MRC(5)_T	1	0
ENSG00000139679.15	LPAR6	2.5641	3.02343e-41	9.2802e-39	1	1	AML-MRC(5)_T	0	0
ENSG00000250174.5	MYLK-AS2	2.56407	3.98979e-16	1.1671e-14	0.71875	0.368965517241379	AML-MRC(5)_T	0	0
ENSG00000232208.2		2.56235	1.0173e-32	1.5396e-30	0.984375	0.938793103448276	AML-MRC(5)_T	0	0
ENSG00000271519.1		2.56207	4.53905e-19	1.8421e-17	0.84375	0.495689655172414	AML-MRC(5)_T	0	0
ENSG00000201794.1	RN7SKP130	2.56187	3.16209e-21	1.5933e-19	0.96875	0.487931034482759	AML-MRC(5)_T	0	0
ENSG00000178722.13	C5orf64	2.56074	2.43895e-19	1.0192e-17	0.875	0.692241379310345	AML-MRC(5)_T	0	0
ENSG00000170365.10	SMAD1	2.56068	7.65998e-73	2.0867e-69	1	0.997413793103448	AML-MRC(5)_T	0	1
ENSG00000171495.17	MROH2B	2.55999	3.19368e-07	2.5466e-06	0.390625	0.216379310344828	AML-MRC(5)_T	0	0
ENSG00000037280.16	FLT4	2.55964	1.85881e-30	2.2505e-28	1	0.995689655172414	AML-MRC(5)_T	1	0
ENSG00000206869.1	SNORA70F	2.55763	1.04848e-20	5.072e-19	0.859375	0.322413793103448	AML-MRC(5)_T	0	0
ENSG00000169184.6	MN1	2.5576	3.1823e-42	1.0836e-39	1	1	AML-MRC(5)_T	0	1
ENSG00000267325.2	LINC01415	2.55424	1.42675e-23	9.0256e-22	0.984375	0.742241379310345	AML-MRC(5)_T	0	0
ENSG00000196557.13	CACNA1H	2.55334	6.65206e-30	7.59e-28	1	0.991379310344828	AML-MRC(5)_T	0	0
ENSG00000197241.3	SLC2A7	2.55303	5.9278e-20	2.6609e-18	0.921875	0.570689655172414	AML-MRC(5)_T	0	0
ENSG00000271096.1	SUMO2P14	2.55016	4.04826e-06	2.6002e-05	0.484375	0.26551724137931	AML-MRC(5)_T	0	0
ENSG00000269954.2		2.54781	9.32033e-42	3.0092e-39	1	0.994827586206897	AML-MRC(5)_T	0	0
ENSG00000197992.7	CLEC9A	2.54668	6.63196e-23	3.9382e-21	1	0.953448275862069	AML-MRC(5)_T	0	0
ENSG00000234717.2	TMEM212-AS1	2.54594	1.63662e-08	1.6346e-07	0.40625	0.369827586206897	AML-MRC(5)_T	0	0
ENSG00000145087.13	STXBP5L	2.54478	1.05834e-18	4.1297e-17	0.96875	0.856034482758621	AML-MRC(5)_T	0	0
ENSG00000158497.5	HMHB1	2.54475	2.1724e-10	2.8956e-09	0.890625	0.442241379310345	AML-MRC(5)_T	0	0
ENSG00000236733.1		2.54341	1.13355e-14	2.7327e-13	0.515625	0.301724137931034	AML-MRC(5)_T	0	0
ENSG00000002587.10	HS3ST1	2.54128	5.25691e-29	5.4296e-27	1	0.96551724137931	AML-MRC(5)_T	0	0
ENSG00000088387.19	DOCK9	2.54029	1.6682e-49	1.1321e-46	1	0.999137931034483	AML-MRC(5)_T	0	0
ENSG00000288542.1		2.53987	2.54742e-15	6.7129e-14	0.703125	0.506034482758621	AML-MRC(5)_T	0	0
ENSG00000215506.5	TPTE2P4	2.53739	1.24171e-06	8.8332e-06	0.21875	0.181034482758621	AML-MRC(5)_T	0	0
ENSG00000223601.2	EBLN1	2.53283	9.45013e-16	2.6235e-14	0.703125	0.500862068965517	AML-MRC(5)_T	0	0
ENSG00000211907.1	IGHD1-26	2.52722	3.02226e-26	2.4949e-24	0.90625	0.669827586206897	AML-MRC(5)_T	0	0
ENSG00000287092.1		2.52396	5.82863e-27	5.1426e-25	1	0.903448275862069	AML-MRC(5)_T	0	0
ENSG00000280969.2	RPS4Y2	2.52389	3.12701e-12	5.4344e-11	0.859375	0.531896551724138	AML-MRC(5)_T	0	0
ENSG00000233542.2		2.52224	9.76859e-10	1.1873e-08	0.609375	0.341379310344828	AML-MRC(5)_T	0	0
ENSG00000206841.1	RNU6-409P	2.52153	4.49359e-08	4.1469e-07	0.546875	0.332758620689655	AML-MRC(5)_T	0	0
ENSG00000259162.1		2.51986	1.52644e-24	1.0662e-22	0.953125	0.880172413793103	AML-MRC(5)_T	0	0
ENSG00000233117.4	LINC00702	2.51861	2.43054e-16	7.2164e-15	0.703125	0.54051724137931	AML-MRC(5)_T	0	0
ENSG00000228688.1	COL11A2P1	2.51492	9.65668e-09	1.0012e-07	0.453125	0.236206896551724	AML-MRC(5)_T	0	0
ENSG00000279993.1		2.51078	6.63449e-15	1.659e-13	0.703125	0.341379310344828	AML-MRC(5)_T	0	0
ENSG00000253414.3		2.50954	9.94498e-16	2.7556e-14	0.765625	0.533620689655172	AML-MRC(5)_T	0	0
ENSG00000143816.8	WNT9A	2.50896	1.85058e-18	6.9774e-17	0.9375	0.854310344827586	AML-MRC(5)_T	0	0
ENSG00000211648.2	IGLV1-47	2.50841	4.08999e-30	4.7286e-28	1	0.992241379310345	AML-MRC(5)_T	0	0
ENSG00000225603.3		2.50615	7.73067e-24	5.0593e-22	0.953125	0.941379310344828	AML-MRC(5)_T	0	0
ENSG00000257910.1		2.50037	1.66507e-12	3.0039e-11	0.625	0.496551724137931	AML-MRC(5)_T	0	0
ENSG00000166482.12	MFAP4	2.49785	9.26819e-38	2.115e-35	1	1	AML-MRC(5)_T	1	0
ENSG00000267414.1	SETBP1-DT	2.49768	1.13987e-53	1.0801e-50	0.984375	0.933620689655172	AML-MRC(5)_T	0	0
ENSG00000259072.2		2.49662	6.29115e-13	1.2027e-11	0.734375	0.441379310344828	AML-MRC(5)_T	0	0
ENSG00000235659.1		2.49411	6.6285e-14	1.4467e-12	0.703125	0.310344827586207	AML-MRC(5)_T	0	0
ENSG00000262920.5		2.49138	1.73945e-30	2.1178e-28	0.859375	0.631034482758621	AML-MRC(5)_T	0	0
ENSG00000253500.6		2.49046	0.00013548	0.00063183	0.34375	0.173275862068966	AML-MRC(5)_T	0	0
ENSG00000229418.2		2.48885	3.35246e-17	1.0945e-15	0.96875	0.803448275862069	AML-MRC(5)_T	0	0
ENSG00000231533.2		2.48867	2.20796e-30	2.6222e-28	1	0.920689655172414	AML-MRC(5)_T	0	0
ENSG00000227196.1	IGHD4-23	2.48741	6.77206e-26	5.3667e-24	0.9375	0.649137931034483	AML-MRC(5)_T	0	0
ENSG00000201157.1		2.48631	5.41153e-08	4.9386e-07	0.34375	0.192241379310345	AML-MRC(5)_T	0	0
ENSG00000241911.1	TRBVB	2.48567	3.9288e-24	2.6264e-22	1	0.935344827586207	AML-MRC(5)_T	0	0
ENSG00000142182.9	DNMT3L	2.48286	2.37656e-16	7.0658e-15	0.75	0.433620689655172	AML-MRC(5)_T	0	1
ENSG00000267028.1	TCF4-AS1	2.48265	3.8481e-08	3.5961e-07	0.640625	0.383620689655172	AML-MRC(5)_T	0	0
ENSG00000262061.6	RPH3AL-AS1	2.48244	8.26674e-30	9.4077e-28	0.984375	0.887068965517241	AML-MRC(5)_T	0	0
ENSG00000070915.10	SLC12A3	2.47927	3.78354e-19	1.5484e-17	0.984375	0.833620689655172	AML-MRC(5)_T	0	0
ENSG00000082458.12	DLG3	2.4788	1.3273e-52	1.2052e-49	1	0.995689655172414	AML-MRC(5)_T	0	0
ENSG00000252266.1		2.47477	1.60742e-05	9.1908e-05	0.46875	0.170689655172414	AML-MRC(5)_T	0	0
ENSG00000109158.11	GABRA4	2.46924	1.56999e-09	1.8514e-08	0.703125	0.599137931034483	AML-MRC(5)_T	0	0
ENSG00000154655.16	L3MBTL4	2.46723	8.01101e-24	5.2193e-22	1	0.973275862068966	AML-MRC(5)_T	0	1
ENSG00000165059.8	PRKACG	2.46562	1.70983e-32	2.5263e-30	0.953125	0.653448275862069	AML-MRC(5)_T	0	0
ENSG00000253449.1		2.46409	2.03343e-14	4.7497e-13	0.578125	0.513793103448276	AML-MRC(5)_T	0	0
ENSG00000265752.3	LINC02958	2.46349	6.91556e-28	6.5669e-26	0.875	0.681896551724138	AML-MRC(5)_T	0	0
ENSG00000211925.1	IGHD2-8	2.46226	4.62893e-23	2.8022e-21	0.90625	0.725	AML-MRC(5)_T	0	0
ENSG00000222983.1	RNA5SP127	2.45641	1.47656e-08	1.4863e-07	0.484375	0.230172413793103	AML-MRC(5)_T	0	0
ENSG00000253674.1	IGHVII-78-1	2.45285	2.33101e-23	1.4494e-21	0.9375	0.545689655172414	AML-MRC(5)_T	0	0
ENSG00000135298.14	ADGRB3	2.45104	2.08233e-09	2.4124e-08	0.75	0.561206896551724	AML-MRC(5)_T	0	0
ENSG00000215808.4	LINC01139	2.44731	1.02985e-05	6.1104e-05	0.40625	0.292241379310345	AML-MRC(5)_T	0	0
ENSG00000178217.14	SH2D4B	2.44705	2.1229e-26	1.7726e-24	0.984375	0.874137931034483	AML-MRC(5)_T	0	0
ENSG00000214797.3		2.44645	2.46903e-27	2.2608e-25	0.96875	0.846551724137931	AML-MRC(5)_T	0	0
ENSG00000225370.1		2.44345	8.1243e-23	4.7852e-21	0.9375	0.733620689655172	AML-MRC(5)_T	0	0
ENSG00000264922.1	MIR4540	2.44175	1.43415e-06	1.0063e-05	0.40625	0.212931034482759	AML-MRC(5)_T	0	0
ENSG00000271447.6	MMP28	2.44156	2.40442e-40	6.7612e-38	1	0.992241379310345	AML-MRC(5)_T	0	0
ENSG00000286462.1		2.43826	1.78706e-10	2.4055e-09	0.765625	0.40948275862069	AML-MRC(5)_T	0	0
ENSG00000127955.17	GNAI1	2.43786	8.516e-39	2.121e-36	1	1	AML-MRC(5)_T	0	0
ENSG00000229402.1		2.43765	8.84483e-05	0.00043021	0.265625	0.195689655172414	AML-MRC(5)_T	0	0
ENSG00000203808.12	BVES-AS1	2.43442	1.55776e-08	1.5623e-07	0.421875	0.302586206896552	AML-MRC(5)_T	0	0
ENSG00000179799.9	OR7E22P	2.43355	3.43157e-12	5.9353e-11	0.546875	0.367241379310345	AML-MRC(5)_T	0	0
ENSG00000165300.7	SLITRK5	2.43336	1.48651e-15	4.0494e-14	0.984375	0.936206896551724	AML-MRC(5)_T	0	0
ENSG00000237989.1	LINC01679	2.43283	1.128e-37	2.5474e-35	1	0.982758620689655	AML-MRC(5)_T	0	0
ENSG00000136160.17	EDNRB	2.42963	1.15048e-16	3.5388e-15	0.953125	0.903448275862069	AML-MRC(5)_T	0	0
ENSG00000018408.15	WWTR1	2.4287	5.90485e-54	5.7193e-51	1	0.996551724137931	AML-MRC(5)_T	0	1
ENSG00000254109.6	RBPMS-AS1	2.42695	1.90352e-23	1.1955e-21	0.96875	0.693965517241379	AML-MRC(5)_T	0	0
ENSG00000261045.2	LINC02129	2.41678	1.26203e-07	1.0779e-06	0.375	0.191379310344828	AML-MRC(5)_T	0	0
ENSG00000165105.10	RASEF	2.41348	2.53765e-11	3.8566e-10	0.625	0.563793103448276	AML-MRC(5)_T	0	0
ENSG00000250906.1		2.41116	2.61766e-10	3.448e-09	0.3125	0.306896551724138	AML-MRC(5)_T	0	0
ENSG00000160505.16	NLRP4	2.41101	1.63057e-11	2.5629e-10	0.78125	0.53448275862069	AML-MRC(5)_T	0	0
ENSG00000240041.1	IGHJ4	2.41042	2.27708e-29	2.475e-27	1	0.95948275862069	AML-MRC(5)_T	0	0
ENSG00000196104.11	SPOCK3	2.40661	6.32093e-10	7.8828e-09	0.84375	0.741379310344828	AML-MRC(5)_T	0	0
ENSG00000228742.11	LINC02577	2.40556	6.12523e-11	8.7792e-10	0.65625	0.612931034482759	AML-MRC(5)_T	0	0
ENSG00000241749.4	RPSAP52	2.40311	8.12088e-15	2.0066e-13	0.859375	0.689655172413793	AML-MRC(5)_T	0	0
ENSG00000265487.1		2.40286	3.78896e-13	7.4926e-12	0.828125	0.299137931034483	AML-MRC(5)_T	0	0
ENSG00000128656.15	CHN1	2.39962	8.60149e-44	3.5368e-41	1	0.997413793103448	AML-MRC(5)_T	0	0
ENSG00000240184.7	PCDHGC3	2.39657	1.45851e-38	3.5514e-36	1	0.998275862068966	AML-MRC(5)_T	1	0
ENSG00000284600.1		2.39648	4.89073e-05	0.00025226	0.359375	0.264655172413793	AML-MRC(5)_T	0	0
ENSG00000251550.1		2.39534	9.04682e-05	0.00043871	0.203125	0.219827586206897	AML-MRC(5)_T	0	0
ENSG00000154646.9	TMPRSS15	2.39454	2.8711e-06	1.8926e-05	0.34375	0.193103448275862	AML-MRC(5)_T	0	0
ENSG00000249112.1		2.39434	2.67363e-06	1.7755e-05	0.578125	0.306896551724138	AML-MRC(5)_T	0	0
ENSG00000227145.2	IL21-AS1	2.3938	2.18678e-14	5.0861e-13	0.703125	0.512931034482759	AML-MRC(5)_T	0	0
ENSG00000285954.1		2.39374	1.34301e-22	7.7532e-21	0.90625	0.782758620689655	AML-MRC(5)_T	0	0
ENSG00000179088.15	C12orf42	2.39284	1.99523e-38	4.7783e-36	0.984375	0.968103448275862	AML-MRC(5)_T	0	0
ENSG00000134460.18	IL2RA	2.39136	3.02428e-27	2.7405e-25	1	0.996551724137931	AML-MRC(5)_T	1	0
ENSG00000253161.5	LINC01605	2.38523	3.08356e-12	5.3653e-11	0.609375	0.410344827586207	AML-MRC(5)_T	0	0
ENSG00000053747.17	LAMA3	2.38482	6.03415e-20	2.7048e-18	1	0.970689655172414	AML-MRC(5)_T	1	0
ENSG00000225802.3	WARS1P1	2.38463	3.76508e-22	2.072e-20	0.765625	0.592241379310345	AML-MRC(5)_T	0	0
ENSG00000081985.13	IL12RB2	2.37551	3.96473e-25	2.9692e-23	1	0.999137931034483	AML-MRC(5)_T	0	0
ENSG00000284543.1	LINC01226	2.37512	1.9543e-20	9.1987e-19	1	0.972413793103448	AML-MRC(5)_T	0	0
ENSG00000187569.3	DPPA3	2.37494	7.59111e-09	8.0132e-08	0.5625	0.311206896551724	AML-MRC(5)_T	0	0
ENSG00000134207.17	SYT6	2.37427	1.57902e-18	6.0265e-17	0.859375	0.712931034482759	AML-MRC(5)_T	0	0
ENSG00000228401.5		2.37416	1.32846e-33	2.1686e-31	1	0.955172413793103	AML-MRC(5)_T	0	0
ENSG00000236426.5		2.37316	5.01749e-42	1.6443e-39	0.984375	0.944827586206897	AML-MRC(5)_T	0	0
ENSG00000111961.18	SASH1	2.37218	3.08413e-17	1.01e-15	1	0.943103448275862	AML-MRC(5)_T	0	0
ENSG00000223528.7		2.36721	2.27236e-13	4.6152e-12	0.78125	0.507758620689655	AML-MRC(5)_T	0	0
ENSG00000169894.18	MUC3A	2.36318	3.1415e-14	7.1651e-13	0.484375	0.532758620689655	AML-MRC(5)_T	0	0
ENSG00000176571.12	CNBD1	2.35986	2.27653e-05	0.000126	0.46875	0.251724137931034	AML-MRC(5)_T	0	0
ENSG00000236333.4	TRHDE-AS1	2.35783	1.24259e-10	1.709e-09	0.890625	0.70948275862069	AML-MRC(5)_T	0	0
ENSG00000250732.1	RPEP1	2.35759	0.000119017	0.00056196	0.265625	0.162068965517241	AML-MRC(5)_T	0	0
ENSG00000228939.1	AKT3-IT1	2.35561	7.02371e-15	1.7513e-13	0.875	0.551724137931034	AML-MRC(5)_T	0	0
ENSG00000232663.2		2.35493	1.34766e-11	2.1396e-10	0.625	0.48448275862069	AML-MRC(5)_T	0	0
ENSG00000139364.10	TMEM132B	2.35467	6.66063e-13	1.2672e-11	0.828125	0.589655172413793	AML-MRC(5)_T	1	0
ENSG00000115290.10	GRB14	2.3501	9.56638e-14	2.033e-12	0.921875	0.512931034482759	AML-MRC(5)_T	0	0
ENSG00000232082.1	RPS6KA2-IT1	2.34898	1.98892e-28	1.9613e-26	0.984375	0.775862068965517	AML-MRC(5)_T	0	0
ENSG00000268615.1		2.34788	1.09948e-23	7.0061e-22	0.90625	0.530172413793103	AML-MRC(5)_T	0	0
ENSG00000185433.10	LINC00158	2.34509	9.80856e-19	3.8411e-17	0.921875	0.698275862068966	AML-MRC(5)_T	0	0
ENSG00000266846.2		2.34143	7.23501e-16	2.0477e-14	0.984375	0.501724137931034	AML-MRC(5)_T	0	0
ENSG00000105695.15	MAG	2.34137	2.21306e-20	1.0361e-18	0.890625	0.723275862068966	AML-MRC(5)_T	0	0
ENSG00000253842.2		2.33737	2.43101e-17	8.021e-16	0.765625	0.539655172413793	AML-MRC(5)_T	0	0
ENSG00000181408.4	UTS2R	2.33002	1.87729e-21	9.6604e-20	0.9375	0.791379310344828	AML-MRC(5)_T	0	0
ENSG00000138435.16	CHRNA1	2.32919	1.56337e-10	2.1156e-09	0.578125	0.329310344827586	AML-MRC(5)_T	0	0
ENSG00000270255.1		2.32911	5.15072e-13	9.9955e-12	0.578125	0.414655172413793	AML-MRC(5)_T	0	0
ENSG00000288039.1		2.32868	5.62614e-19	2.2685e-17	0.796875	0.53448275862069	AML-MRC(5)_T	0	0
ENSG00000120708.17	TGFBI	2.32736	1.08182e-23	6.9138e-22	0.984375	0.999137931034483	AML-MRC(5)_T	0	0
ENSG00000225924.2	TAB2-AS1	2.32696	5.99664e-15	1.5091e-13	0.671875	0.428448275862069	AML-MRC(5)_T	0	0
ENSG00000211911.1	IGHD3-22	2.32547	6.65459e-23	3.9462e-21	0.96875	0.731034482758621	AML-MRC(5)_T	0	0
ENSG00000206190.12	ATP10A	2.32527	1.83645e-43	7.0835e-41	1	1	AML-MRC(5)_T	0	0
ENSG00000222123.1	RNA5SP390	2.32282	8.8255e-18	3.0798e-16	0.984375	0.619827586206897	AML-MRC(5)_T	0	0
ENSG00000253335.1		2.32089	4.15729e-14	9.3498e-13	0.640625	0.543103448275862	AML-MRC(5)_T	0	0
ENSG00000146072.6	TNFRSF21	2.32071	4.82239e-38	1.1362e-35	1	1	AML-MRC(5)_T	1	0
ENSG00000251916.1	RNU1-61P	2.31668	7.47207e-20	3.293e-18	0.859375	0.541379310344828	AML-MRC(5)_T	0	0
ENSG00000211915.1	IGHD5-18	2.31559	6.38945e-25	4.6884e-23	0.96875	0.744827586206897	AML-MRC(5)_T	0	0
ENSG00000096088.16	PGC	2.30816	2.91186e-36	6.1018e-34	0.984375	0.875	AML-MRC(5)_T	0	0
ENSG00000287203.1		2.3081	7.33334e-27	6.3671e-25	0.984375	0.89051724137931	AML-MRC(5)_T	0	0
ENSG00000270831.1	NF1P1	2.30587	1.30841e-05	7.5977e-05	0.46875	0.212068965517241	AML-MRC(5)_T	0	0
ENSG00000188916.9	INSYN2A	2.30264	4.5592e-14	1.0175e-12	0.90625	0.662931034482759	AML-MRC(5)_T	0	0
ENSG00000244161.1	FLNB-AS1	2.30248	3.29133e-50	2.4315e-47	1	0.993965517241379	AML-MRC(5)_T	0	0
ENSG00000286680.1		2.30149	4.06472e-06	2.6096e-05	0.5625	0.339655172413793	AML-MRC(5)_T	0	0
ENSG00000237020.1	IGHD1-20	2.30069	1.04684e-26	9.0173e-25	0.953125	0.808620689655172	AML-MRC(5)_T	0	0
ENSG00000275850.1		2.29846	3.05514e-05	0.00016407	0.234375	0.204310344827586	AML-MRC(5)_T	0	0
ENSG00000106571.15	GLI3	2.29695	4.89827e-21	2.4261e-19	0.984375	0.932758620689655	AML-MRC(5)_T	0	1
ENSG00000251922.1		2.29589	1.96997e-18	7.3829e-17	0.875	0.575862068965517	AML-MRC(5)_T	0	0
ENSG00000259764.1	PCSK6-AS1	2.29366	1.18235e-06	8.4579e-06	0.296875	0.207758620689655	AML-MRC(5)_T	0	0
ENSG00000235621.9	LINC00494	2.2934	1.97012e-31	2.6585e-29	0.984375	0.96551724137931	AML-MRC(5)_T	0	0
ENSG00000279128.1		2.2915	9.77748e-09	1.0127e-07	0.625	0.25948275862069	AML-MRC(5)_T	0	0
ENSG00000184194.6	GPR173	2.29061	3.30378e-14	7.5156e-13	0.96875	0.900862068965517	AML-MRC(5)_T	0	0
ENSG00000250929.2	LINC01181	2.2894	2.00603e-16	6.0051e-15	0.78125	0.396551724137931	AML-MRC(5)_T	0	0
ENSG00000286420.1		2.28937	1.17679e-14	2.8322e-13	0.71875	0.307758620689655	AML-MRC(5)_T	0	0
ENSG00000092421.17	SEMA6A	2.28819	4.51572e-81	1.6402e-77	1	0.999137931034483	AML-MRC(5)_T	0	0
ENSG00000197635.11	DPP4	2.28755	2.41326e-28	2.369e-26	1	0.995689655172414	AML-MRC(5)_T	1	0
ENSG00000211920.1	IGHD6-13	2.28746	2.50282e-21	1.2759e-19	0.96875	0.736206896551724	AML-MRC(5)_T	0	0
ENSG00000211864.2	TRAJ25	2.28745	3.0519e-08	2.8924e-07	0.484375	0.337068965517241	AML-MRC(5)_T	0	0
ENSG00000271330.1		2.28667	9.17505e-09	9.5488e-08	0.515625	0.279310344827586	AML-MRC(5)_T	0	0
ENSG00000224288.2	MTCYBP11	2.28659	4.34616e-07	3.3761e-06	0.25	0.219827586206897	AML-MRC(5)_T	0	0
ENSG00000259354.5	SLC30A4-AS1	2.28262	2.17156e-14	5.0588e-13	0.8125	0.854310344827586	AML-MRC(5)_T	0	0
ENSG00000186493.13	IRX2-DT	2.28237	4.57402e-05	0.0002377	0.34375	0.196551724137931	AML-MRC(5)_T	0	0
ENSG00000273123.1		2.28178	1.75603e-16	5.2968e-15	0.84375	0.442241379310345	AML-MRC(5)_T	0	0
ENSG00000228131.1	IGHD6-6	2.28173	2.80857e-21	1.4234e-19	0.9375	0.803448275862069	AML-MRC(5)_T	0	0
ENSG00000215223.3	CYP51A1P3	2.27631	0.000696496	0.0027037	0.296875	0.172413793103448	AML-MRC(5)_T	0	0
ENSG00000175183.10	CSRP2	2.27066	1.44687e-26	1.2278e-24	1	0.99051724137931	AML-MRC(5)_T	0	0
ENSG00000286619.1		2.27047	2.88847e-14	6.6227e-13	0.953125	0.837931034482759	AML-MRC(5)_T	0	0
ENSG00000201142.1	RNU1-151P	2.26787	4.42111e-05	0.00023045	0.28125	0.193103448275862	AML-MRC(5)_T	0	0
ENSG00000163092.21	XIRP2	2.26715	5.40623e-14	1.1931e-12	0.96875	0.760344827586207	AML-MRC(5)_T	0	0
ENSG00000174945.13	AMZ1	2.2667	5.42528e-39	1.4075e-36	1	0.998275862068966	AML-MRC(5)_T	0	0
ENSG00000285578.1		2.2661	2.91328e-10	3.8143e-09	0.78125	0.568103448275862	AML-MRC(5)_T	0	0
ENSG00000211918.1	IGHD2-15	2.26534	7.25821e-21	3.5506e-19	0.9375	0.749137931034483	AML-MRC(5)_T	0	0
ENSG00000240563.2	L1TD1	2.265	6.45111e-11	9.2159e-10	0.53125	0.580172413793103	AML-MRC(5)_T	0	0
ENSG00000108924.14	HLF	2.26457	4.06113e-20	1.8554e-18	0.984375	0.963793103448276	AML-MRC(5)_T	0	1
ENSG00000230138.2	LINC02812	2.26355	2.18664e-24	1.4985e-22	0.953125	0.896551724137931	AML-MRC(5)_T	0	0
ENSG00000269404.7	SPIB	2.25868	5.55286e-36	1.131e-33	1	0.998275862068966	AML-MRC(5)_T	0	1
ENSG00000168079.17	SCARA5	2.25779	4.29105e-09	4.7349e-08	0.734375	0.587931034482759	AML-MRC(5)_T	1	0
ENSG00000272347.1		2.25687	3.93546e-09	4.3758e-08	0.8125	0.54051724137931	AML-MRC(5)_T	0	0
ENSG00000211931.1	IGHD2-2	2.25053	3.67221e-24	2.47e-22	0.984375	0.847413793103448	AML-MRC(5)_T	0	0
ENSG00000229205.5	LINC00200	2.24911	4.43596e-11	6.5012e-10	0.828125	0.787931034482759	AML-MRC(5)_T	0	0
ENSG00000250771.2		2.24833	5.47438e-14	1.2075e-12	0.984375	0.961206896551724	AML-MRC(5)_T	0	0
ENSG00000181072.11	CHRM2	2.24714	2.24614e-07	1.8364e-06	0.484375	0.295689655172414	AML-MRC(5)_T	0	0
ENSG00000203867.8	RBM20	2.24368	1.55895e-30	1.914e-28	1	0.951724137931034	AML-MRC(5)_T	0	1
ENSG00000256995.8	LINC02955	2.24273	4.44754e-14	9.9564e-13	0.78125	0.547413793103448	AML-MRC(5)_T	0	0
ENSG00000259664.3	LINC02254	2.24263	5.01805e-13	9.7653e-12	0.828125	0.592241379310345	AML-MRC(5)_T	0	0
ENSG00000229162.1	RUNX3-AS1	2.24148	3.22776e-31	4.2761e-29	1	0.928448275862069	AML-MRC(5)_T	0	0
ENSG00000222007.6		2.24038	0.000119509	0.0005641	0.421875	0.168965517241379	AML-MRC(5)_T	0	0
ENSG00000134193.15	REG4	2.23557	1.32469e-12	2.4178e-11	0.75	0.687931034482759	AML-MRC(5)_T	0	0
ENSG00000200942.1	RNU6-501P	2.2335	1.76642e-05	0.00010009	0.34375	0.206896551724138	AML-MRC(5)_T	0	0
ENSG00000227108.1	IGHD1-14	2.23202	7.03748e-19	2.8012e-17	0.953125	0.741379310344828	AML-MRC(5)_T	0	0
ENSG00000239482.6		2.23023	7.01761e-16	1.9875e-14	0.765625	0.441379310344828	AML-MRC(5)_T	0	0
ENSG00000211914.1	IGHD6-19	2.22951	9.74358e-23	5.6852e-21	0.984375	0.804310344827586	AML-MRC(5)_T	0	0
ENSG00000251870.1	RNU2-69P	2.22815	1.54771e-12	2.8061e-11	0.625	0.331896551724138	AML-MRC(5)_T	0	0
ENSG00000241956.10	LINC03000	2.22553	3.33332e-09	3.7416e-08	0.484375	0.551724137931034	AML-MRC(5)_T	0	0
ENSG00000287108.1		2.22473	8.88833e-07	6.499e-06	0.359375	0.211206896551724	AML-MRC(5)_T	0	0
ENSG00000225216.6		2.22462	1.04007e-08	1.0722e-07	0.4375	0.254310344827586	AML-MRC(5)_T	0	0
ENSG00000227800.1	IGHD4-17	2.22453	2.25964e-24	1.5437e-22	0.9375	0.781034482758621	AML-MRC(5)_T	0	0
ENSG00000228600.1	POLR2CP1	2.22326	1.17953e-15	3.2497e-14	0.703125	0.444827586206897	AML-MRC(5)_T	0	0
ENSG00000176049.16	JAKMIP2	2.219	3.60448e-23	2.1942e-21	1	0.975	AML-MRC(5)_T	0	0
ENSG00000266503.2	RN7SL162P	2.21735	0.000180431	0.00081486	0.375	0.157758620689655	AML-MRC(5)_T	0	0
ENSG00000200252.1		2.21637	3.34809e-09	3.7562e-08	0.609375	0.273275862068966	AML-MRC(5)_T	0	0
ENSG00000287201.1		2.21589	4.20059e-18	1.5194e-16	0.75	0.733620689655172	AML-MRC(5)_T	0	0
ENSG00000128536.16	CDHR3	2.21423	1.30356e-31	1.7923e-29	1	0.987931034482759	AML-MRC(5)_T	0	0
ENSG00000236404.10	VLDLR-AS1	2.21418	4.35657e-20	1.98e-18	0.875	0.843103448275862	AML-MRC(5)_T	0	0
ENSG00000279041.1		2.21349	3.12802e-35	6.0326e-33	1	0.966379310344828	AML-MRC(5)_T	0	0
ENSG00000223519.8	KIF28P	2.21203	2.85754e-45	1.3839e-42	1	0.994827586206897	AML-MRC(5)_T	0	0
ENSG00000224852.1	MTND5P24	2.21174	6.61199e-09	7.0635e-08	0.28125	0.271551724137931	AML-MRC(5)_T	0	0
ENSG00000235529.1	AGAP1-IT1	2.21048	2.57266e-10	3.3928e-09	0.625	0.300862068965517	AML-MRC(5)_T	0	0
ENSG00000229192.6		2.20943	0.000109743	0.00052208	0.234375	0.195689655172414	AML-MRC(5)_T	0	0
ENSG00000089169.15	RPH3A	2.20859	1.44388e-17	4.9167e-16	0.953125	0.931896551724138	AML-MRC(5)_T	0	0
ENSG00000249318.1		2.20791	1.65647e-05	9.4439e-05	0.4375	0.295689655172414	AML-MRC(5)_T	0	0
ENSG00000257703.6		2.20728	7.01078e-12	1.161e-10	0.734375	0.38448275862069	AML-MRC(5)_T	0	0
ENSG00000214402.7	LCNL1	2.207	1.55566e-16	4.7185e-15	0.921875	0.9	AML-MRC(5)_T	0	0
ENSG00000224809.2	BEND3P2	2.20545	1.07374e-10	1.4887e-09	0.546875	0.343965517241379	AML-MRC(5)_T	0	0
ENSG00000255130.1		2.20513	6.20417e-13	1.1878e-11	0.78125	0.451724137931034	AML-MRC(5)_T	0	0
ENSG00000234380.2	LINC01426	2.20305	3.04642e-26	2.51e-24	0.9375	0.914655172413793	AML-MRC(5)_T	0	0
ENSG00000211946.3	IGHV3-20	2.2019	2.00268e-17	6.6991e-16	0.9375	0.892241379310345	AML-MRC(5)_T	0	0
ENSG00000123171.7	CCDC70	2.20166	2.33954e-07	1.9103e-06	0.46875	0.197413793103448	AML-MRC(5)_T	0	0
ENSG00000114923.17	SLC4A3	2.20159	8.18989e-20	3.5948e-18	0.984375	0.983620689655172	AML-MRC(5)_T	0	0
ENSG00000176716.5	OR10AB1P	2.20148	1.07631e-07	9.3098e-07	0.265625	0.275862068965517	AML-MRC(5)_T	0	0
ENSG00000224256.1		2.2014	2.71933e-23	1.6773e-21	0.78125	0.632758620689655	AML-MRC(5)_T	0	0
ENSG00000142173.16	COL6A2	2.20046	6.32886e-26	5.043e-24	1	1	AML-MRC(5)_T	1	0
ENSG00000285984.1		2.20024	2.10883e-17	7.0165e-16	0.890625	0.562931034482759	AML-MRC(5)_T	0	0
ENSG00000231651.1	DLG3-AS1	2.19976	1.24954e-15	3.4383e-14	0.71875	0.33448275862069	AML-MRC(5)_T	0	0
ENSG00000271178.1	IGHV3OR16-13	2.19602	2.46369e-12	4.3404e-11	0.875	0.705172413793103	AML-MRC(5)_T	0	0
ENSG00000128918.15	ALDH1A2	2.19369	1.00516e-26	8.6755e-25	0.984375	0.962068965517241	AML-MRC(5)_T	0	0
ENSG00000260386.6	LDC1P	2.19303	2.81783e-12	4.9285e-11	0.90625	0.780172413793103	AML-MRC(5)_T	0	0
ENSG00000154545.16	MAGED4	2.19256	4.52743e-14	1.0114e-12	0.671875	0.325862068965517	AML-MRC(5)_T	0	0
ENSG00000142303.14	ADAMTS10	2.19145	4.95214e-37	1.0739e-34	1	1	AML-MRC(5)_T	0	0
ENSG00000167483.19	NIBAN3	2.19006	8.16156e-33	1.2526e-30	1	1	AML-MRC(5)_T	0	0
ENSG00000250643.1		2.18734	7.32568e-32	1.0201e-29	1	0.893103448275862	AML-MRC(5)_T	0	0
ENSG00000224541.1		2.18493	1.02654e-14	2.4885e-13	0.8125	0.472413793103448	AML-MRC(5)_T	0	0
ENSG00000179097.6	HTR1F	2.18196	3.31555e-18	1.2134e-16	1	0.938793103448276	AML-MRC(5)_T	0	0
ENSG00000077943.8	ITGA8	2.18132	1.17095e-12	2.1525e-11	0.9375	0.756896551724138	AML-MRC(5)_T	1	0
ENSG00000231461.1	HLA-DPA2	2.18094	3.33169e-19	1.3738e-17	0.953125	0.736206896551724	AML-MRC(5)_T	0	0
ENSG00000156535.15	CD109	2.18093	5.04178e-26	4.0695e-24	1	1	AML-MRC(5)_T	1	0
ENSG00000211752.3	TRBV27	2.17936	7.30757e-27	6.3574e-25	1	0.992241379310345	AML-MRC(5)_T	0	0
ENSG00000286694.1		2.17865	3.2423e-12	5.628e-11	0.609375	0.360344827586207	AML-MRC(5)_T	0	0
ENSG00000250961.2	RMEL3	2.17607	1.89986e-05	0.00010694	0.546875	0.168965517241379	AML-MRC(5)_T	0	0
ENSG00000232184.1		2.17537	7.13644e-14	1.5414e-12	0.859375	0.472413793103448	AML-MRC(5)_T	0	0
ENSG00000259025.1		2.17188	9.96275e-05	0.00047844	0.40625	0.168965517241379	AML-MRC(5)_T	0	0
ENSG00000285719.2		2.16773	1.11959e-14	2.7005e-13	1	0.754310344827586	AML-MRC(5)_T	0	0
ENSG00000141431.12	ASXL3	2.16645	1.36631e-06	9.63e-06	0.65625	0.417241379310345	AML-MRC(5)_T	0	0
ENSG00000179242.16	CDH4	2.16313	3.9274e-21	1.9653e-19	1	0.994827586206897	AML-MRC(5)_T	1	0
ENSG00000251456.1		2.16271	0.000251629	0.0010971	0.34375	0.212931034482759	AML-MRC(5)_T	0	0
ENSG00000135144.7	DTX1	2.16234	1.24838e-32	1.8634e-30	1	0.998275862068966	AML-MRC(5)_T	0	1
ENSG00000118257.17	NRP2	2.16205	3.75181e-22	2.0673e-20	1	0.987931034482759	AML-MRC(5)_T	1	0
ENSG00000168993.15	CPLX1	2.16005	1.38272e-17	4.7194e-16	0.9375	0.841379310344828	AML-MRC(5)_T	0	0
ENSG00000147257.15	GPC3	2.15936	3.46542e-11	5.1533e-10	0.640625	0.724137931034483	AML-MRC(5)_T	0	0
ENSG00000152953.13	STK32B	2.1504	4.56486e-30	5.2636e-28	1	0.988793103448276	AML-MRC(5)_T	0	0
ENSG00000224331.2		2.14858	9.19273e-25	6.5684e-23	0.953125	0.749137931034483	AML-MRC(5)_T	0	0
ENSG00000211930.1	IGHD3-3	2.14739	7.90349e-22	4.2372e-20	0.9375	0.877586206896552	AML-MRC(5)_T	0	0
ENSG00000274134.1	MIR6774	2.14638	1.58814e-29	1.7658e-27	1	0.900862068965517	AML-MRC(5)_T	0	0
ENSG00000211921.1	IGHD5-12	2.14193	1.06506e-18	4.1522e-17	1	0.817241379310345	AML-MRC(5)_T	0	0
ENSG00000211678.2	IGLJ3	2.14165	3.69764e-14	8.3766e-13	0.765625	0.525	AML-MRC(5)_T	0	0
ENSG00000229672.3		2.13837	2.56804e-23	1.5899e-21	0.875	0.878448275862069	AML-MRC(5)_T	0	0
ENSG00000206699.1		2.13689	1.01972e-06	7.3891e-06	0.390625	0.268965517241379	AML-MRC(5)_T	0	0
ENSG00000247081.8	BAALC-AS1	2.13632	2.00876e-35	3.9439e-33	1	0.999137931034483	AML-MRC(5)_T	0	0
ENSG00000161940.11	BCL6B	2.13627	1.68462e-17	5.6972e-16	1	0.961206896551724	AML-MRC(5)_T	0	1
ENSG00000160191.18	PDE9A	2.13401	5.1955e-27	4.5933e-25	1	0.997413793103448	AML-MRC(5)_T	0	0
ENSG00000267320.5		2.13389	7.50925e-05	0.00037117	0.3125	0.206896551724138	AML-MRC(5)_T	0	0
ENSG00000261025.1		2.1326	8.06869e-11	1.1411e-09	0.6875	0.320689655172414	AML-MRC(5)_T	0	0
ENSG00000277904.1	MIR7850	2.13185	3.76347e-05	0.00019881	0.5	0.285344827586207	AML-MRC(5)_T	0	0
ENSG00000226409.3		2.12948	0.000157333	0.00072124	0.359375	0.170689655172414	AML-MRC(5)_T	0	0
ENSG00000211899.10	IGHM	2.12945	4.99653e-41	1.5124e-38	1	1	AML-MRC(5)_T	1	1
ENSG00000229828.2	PDE4DIPP1	2.12752	8.27429e-12	1.3533e-10	0.671875	0.393103448275862	AML-MRC(5)_T	0	0
ENSG00000117114.20	ADGRL2	2.12743	1.88463e-09	2.194e-08	0.921875	0.836206896551724	AML-MRC(5)_T	0	0
ENSG00000215483.11	LINC00598	2.12736	9.56642e-55	1.017e-51	1	0.966379310344828	AML-MRC(5)_T	0	0
ENSG00000239572.3		2.12499	7.45048e-14	1.6076e-12	0.984375	0.756034482758621	AML-MRC(5)_T	0	0
ENSG00000233625.1		2.12441	6.81091e-07	5.1016e-06	0.4375	0.212068965517241	AML-MRC(5)_T	0	0
ENSG00000287467.1		2.12385	6.49151e-45	2.9473e-42	1	0.939655172413793	AML-MRC(5)_T	0	0
ENSG00000283608.1		2.12327	2.31003e-14	5.3584e-13	0.6875	0.453448275862069	AML-MRC(5)_T	0	0
ENSG00000166897.16	ELFN2	2.12274	4.7895e-25	3.5503e-23	1	0.937931034482759	AML-MRC(5)_T	1	0
ENSG00000227107.1		2.12056	7.6173e-17	2.3989e-15	0.953125	0.706034482758621	AML-MRC(5)_T	0	0
ENSG00000261294.1		2.12033	3.82718e-11	5.6546e-10	0.671875	0.436206896551724	AML-MRC(5)_T	0	0
ENSG00000145506.14	NKD2	2.12021	6.06628e-12	1.0146e-10	0.984375	0.9	AML-MRC(5)_T	0	0
ENSG00000211943.2	IGHV3-15	2.11964	2.48445e-23	1.5426e-21	1	0.994827586206897	AML-MRC(5)_T	0	0
ENSG00000172995.16	ARPP21	2.11882	1.04834e-08	1.0797e-07	0.90625	0.801724137931034	AML-MRC(5)_T	0	0
ENSG00000286670.1		2.11826	8.16349e-16	2.2941e-14	0.6875	0.708620689655172	AML-MRC(5)_T	0	0
ENSG00000211923.1	IGHD3-10	2.11818	3.91579e-18	1.4211e-16	0.96875	0.80948275862069	AML-MRC(5)_T	0	0
ENSG00000232543.2	IGHD4-11	2.11671	1.47762e-18	5.6646e-17	0.96875	0.794827586206897	AML-MRC(5)_T	0	0
ENSG00000156011.17	PSD3	2.11629	2.13671e-29	2.3341e-27	1	0.999137931034483	AML-MRC(5)_T	0	0
ENSG00000122224.18	LY9	2.11628	4.70622e-61	7.0733e-58	1	1	AML-MRC(5)_T	1	0
ENSG00000071242.12	RPS6KA2	2.11529	3.25142e-46	1.6673e-43	1	1	AML-MRC(5)_T	0	0
ENSG00000286919.1		2.11009	1.81103e-05	0.00010245	0.546875	0.249137931034483	AML-MRC(5)_T	0	0
ENSG00000226397.8	LINC02909	2.10973	8.11443e-09	8.5182e-08	0.6875	0.412931034482759	AML-MRC(5)_T	0	0
ENSG00000269097.1	TPRG1LP1	2.10568	1.07514e-07	9.3015e-07	0.390625	0.356034482758621	AML-MRC(5)_T	0	0
ENSG00000235023.1		2.10511	9.25922e-11	1.2972e-09	0.625	0.405172413793103	AML-MRC(5)_T	0	0
ENSG00000211597.2	IGKJ1	2.10385	2.95146e-25	2.2451e-23	0.984375	0.961206896551724	AML-MRC(5)_T	0	0
ENSG00000287486.1		2.103	3.11666e-09	3.512e-08	0.625	0.277586206896552	AML-MRC(5)_T	0	0
ENSG00000254877.1		2.10222	2.1328e-23	1.3337e-21	1	0.824137931034483	AML-MRC(5)_T	0	0
ENSG00000183780.13	SLC35F3	2.1018	2.47795e-14	5.7296e-13	0.96875	0.823275862068966	AML-MRC(5)_T	0	0
ENSG00000258271.1		2.10177	5.33414e-09	5.7935e-08	0.65625	0.342241379310345	AML-MRC(5)_T	0	0
ENSG00000200665.1	RNU6-1188P	2.10113	2.93948e-15	7.6581e-14	0.578125	0.60948275862069	AML-MRC(5)_T	0	0
ENSG00000239570.1	SETP11	2.10079	2.57489e-20	1.1952e-18	0.9375	0.705172413793103	AML-MRC(5)_T	0	0
ENSG00000120833.14	SOCS2	2.09971	6.73286e-20	2.9975e-18	1	0.999137931034483	AML-MRC(5)_T	0	0
ENSG00000286044.1		2.09949	1.30721e-14	3.1271e-13	0.765625	0.625	AML-MRC(5)_T	0	0
ENSG00000243669.2	RPL34P23	2.09832	5.48578e-06	3.4265e-05	0.203125	0.261206896551724	AML-MRC(5)_T	0	0
ENSG00000230942.1	HMGN1P5	2.09827	6.03895e-07	4.5641e-06	0.40625	0.263793103448276	AML-MRC(5)_T	0	0
ENSG00000122852.15	SFTPA1	2.096	5.37099e-11	7.7722e-10	0.828125	0.643965517241379	AML-MRC(5)_T	0	0
ENSG00000249806.1		2.09512	2.09e-18	7.8059e-17	0.9375	0.681034482758621	AML-MRC(5)_T	0	0
ENSG00000256810.2		2.09456	1.57959e-08	1.582e-07	0.59375	0.288793103448276	AML-MRC(5)_T	0	0
ENSG00000239249.3	RN7SL757P	2.09421	0.000170299	0.00077424	0.328125	0.173275862068966	AML-MRC(5)_T	0	0
ENSG00000249654.1	VN1R104P	2.09358	1.79721e-05	0.00010172	0.421875	0.161206896551724	AML-MRC(5)_T	0	0
ENSG00000253755.1	IGHGP	2.09352	8.44987e-16	2.3654e-14	1	0.975862068965517	AML-MRC(5)_T	0	0
ENSG00000253822.1	IGLV3-24	2.09254	8.08106e-08	7.1459e-07	0.3125	0.260344827586207	AML-MRC(5)_T	0	0
ENSG00000130558.20	OLFM1	2.08927	3.27987e-10	4.2699e-09	0.890625	0.713793103448276	AML-MRC(5)_T	1	0
ENSG00000283906.1	IGHV4-80	2.08916	3.36285e-22	1.8577e-20	1	0.747413793103448	AML-MRC(5)_T	0	0
ENSG00000260314.3	MRC1	2.08686	1.85417e-15	4.9825e-14	1	0.993103448275862	AML-MRC(5)_T	1	0
ENSG00000132429.10	POPDC3	2.08574	0.000302197	0.0012939	0.34375	0.212068965517241	AML-MRC(5)_T	0	0
ENSG00000271579.1		2.08556	2.4021e-05	0.00013216	0.296875	0.195689655172414	AML-MRC(5)_T	0	0
ENSG00000102935.12	ZNF423	2.08526	1.28739e-15	3.538e-14	0.96875	0.913793103448276	AML-MRC(5)_T	0	1
ENSG00000231357.1		2.08176	2.09097e-31	2.8129e-29	0.953125	0.872413793103448	AML-MRC(5)_T	0	0
ENSG00000261488.1	TBILA	2.08143	1.99864e-14	4.6785e-13	0.84375	0.549137931034483	AML-MRC(5)_T	0	0
ENSG00000286341.1		2.07994	3.43679e-30	3.9946e-28	1	0.983620689655172	AML-MRC(5)_T	0	0
ENSG00000152315.5	KCNK13	2.07903	5.80808e-17	1.8573e-15	0.859375	0.788793103448276	AML-MRC(5)_T	0	0
ENSG00000146950.13	SHROOM2	2.07889	5.73362e-10	7.1895e-09	0.890625	0.712931034482759	AML-MRC(5)_T	0	0
ENSG00000132465.12	JCHAIN	2.07812	1.48183e-24	1.0367e-22	1	1	AML-MRC(5)_T	0	0
ENSG00000287630.1		2.07621	9.06929e-11	1.2731e-09	0.84375	0.556896551724138	AML-MRC(5)_T	0	0
ENSG00000185176.13	AQP12B	2.0761	3.717e-07	2.9307e-06	0.4375	0.237931034482759	AML-MRC(5)_T	0	0
ENSG00000287388.1		2.07603	0.000921081	0.0034642	0.34375	0.206034482758621	AML-MRC(5)_T	0	0
ENSG00000237197.1	IGHD1-7	2.07575	4.08866e-17	1.324e-15	0.921875	0.742241379310345	AML-MRC(5)_T	0	0
ENSG00000262067.1		2.0757	6.60931e-06	4.0711e-05	0.515625	0.247413793103448	AML-MRC(5)_T	0	0
ENSG00000142511.4	GPR32	2.07568	3.72415e-07	2.9358e-06	0.765625	0.642241379310345	AML-MRC(5)_T	0	0
ENSG00000253545.1	IGHV3-52	2.07563	1.54257e-11	2.4325e-10	0.6875	0.399137931034483	AML-MRC(5)_T	0	0
ENSG00000132386.11	SERPINF1	2.0734	4.26823e-40	1.1849e-37	1	1	AML-MRC(5)_T	1	0
ENSG00000114654.7	EFCC1	2.06937	1.08358e-20	5.2245e-19	1	0.988793103448276	AML-MRC(5)_T	0	0
ENSG00000074657.14	ZNF532	2.06875	2.94356e-29	3.1679e-27	1	1	AML-MRC(5)_T	0	1
ENSG00000164142.16	FHIP1A	2.06831	3.28443e-26	2.696e-24	1	0.993103448275862	AML-MRC(5)_T	0	0
ENSG00000211651.3	IGLV1-44	2.06604	4.73598e-21	2.3511e-19	1	0.995689655172414	AML-MRC(5)_T	0	0
ENSG00000280114.1		2.06531	4.09441e-10	5.2519e-09	0.671875	0.410344827586207	AML-MRC(5)_T	0	0
ENSG00000281248.1	LINC02536	2.06509	4.99621e-05	0.00025713	0.265625	0.162068965517241	AML-MRC(5)_T	0	0
ENSG00000155011.9	DKK2	2.06429	1.55953e-10	2.1116e-09	0.84375	0.79051724137931	AML-MRC(5)_T	0	0
ENSG00000270864.1	IGHV3OR16-6	2.06326	9.79257e-10	1.1896e-08	0.609375	0.418103448275862	AML-MRC(5)_T	0	0
ENSG00000007062.12	PROM1	2.06305	2.74179e-16	8.1185e-15	1	0.996551724137931	AML-MRC(5)_T	1	0
ENSG00000279846.1		2.06198	1.72425e-15	4.6621e-14	0.9375	0.704310344827586	AML-MRC(5)_T	0	0
ENSG00000230470.1		2.06164	4.08397e-17	1.3234e-15	0.9375	0.710344827586207	AML-MRC(5)_T	0	0
ENSG00000233655.1	IGHD4-4	2.06158	1.02523e-19	4.4419e-18	0.9375	0.8	AML-MRC(5)_T	0	0
ENSG00000163564.15	PYHIN1	2.06054	1.92531e-31	2.6061e-29	1	1	AML-MRC(5)_T	0	0
ENSG00000121807.6	CCR2	2.0599	1.05114e-18	4.1053e-17	1	0.993103448275862	AML-MRC(5)_T	0	0
ENSG00000248366.1	TRAJ51	2.05825	3.38547e-05	0.00018041	0.359375	0.196551724137931	AML-MRC(5)_T	0	0
ENSG00000177272.9	KCNA3	2.05748	1.11378e-38	2.7273e-36	1	0.998275862068966	AML-MRC(5)_T	1	0
ENSG00000250697.2		2.05723	2.75727e-21	1.3991e-19	0.921875	0.724137931034483	AML-MRC(5)_T	0	0
ENSG00000263667.3	LINC03066	2.05668	1.88385e-07	1.564e-06	0.703125	0.406034482758621	AML-MRC(5)_T	0	0
ENSG00000122043.11	LINC00544	2.05595	9.07698e-15	2.2177e-13	0.828125	0.579310344827586	AML-MRC(5)_T	0	0
ENSG00000226777.7	FAM30A	2.05517	3.03276e-30	3.5439e-28	1	1	AML-MRC(5)_T	0	0
ENSG00000267986.1		2.05475	5.4382e-23	3.2739e-21	0.96875	0.799137931034483	AML-MRC(5)_T	0	0
ENSG00000250415.1		2.05339	6.25125e-18	2.2224e-16	0.953125	0.658620689655172	AML-MRC(5)_T	0	0
ENSG00000266830.1		2.05111	6.34724e-08	5.723e-07	0.296875	0.500862068965517	AML-MRC(5)_T	0	0
ENSG00000281106.4	TMEM272	2.05088	5.5178e-21	2.7267e-19	1	0.948275862068966	AML-MRC(5)_T	0	0
ENSG00000259384.7	GH1	2.04944	2.93623e-09	3.3319e-08	0.546875	0.235344827586207	AML-MRC(5)_T	0	0
ENSG00000278626.1		2.04883	1.20524e-09	1.4448e-08	0.53125	0.313793103448276	AML-MRC(5)_T	0	0
ENSG00000162894.12	FCMR	2.04834	3.66854e-43	1.3784e-40	1	1	AML-MRC(5)_T	0	0
ENSG00000186081.12	KRT5	2.04749	0.000106614	0.00050847	0.640625	0.468965517241379	AML-MRC(5)_T	0	0
ENSG00000256708.1		2.047	0.000169488	0.0007708	0.25	0.185344827586207	AML-MRC(5)_T	0	0
ENSG00000230718.1		2.04685	5.94723e-18	2.1212e-16	0.84375	0.662931034482759	AML-MRC(5)_T	0	0
ENSG00000178522.14	AMBN	2.04608	4.54031e-06	2.8898e-05	0.59375	0.236206896551724	AML-MRC(5)_T	0	0
ENSG00000271618.1		2.04603	0.000390062	0.0016192	0.328125	0.193103448275862	AML-MRC(5)_T	0	0
ENSG00000240047.2	RPS3AP32	2.0459	1.25579e-07	1.073e-06	0.4375	0.35	AML-MRC(5)_T	0	0
ENSG00000236244.1	SLC35F3-AS1	2.04552	0.000177082	0.00080112	0.46875	0.229310344827586	AML-MRC(5)_T	0	0
ENSG00000228853.1	NEGR1-IT1	2.04478	0.000657746	0.0025729	0.328125	0.203448275862069	AML-MRC(5)_T	0	0
ENSG00000231255.1		2.04407	4.76289e-05	0.00024637	0.375	0.214655172413793	AML-MRC(5)_T	0	0
ENSG00000171509.16	RXFP1	2.04333	2.61984e-13	5.284e-12	1	0.971551724137931	AML-MRC(5)_T	0	0
ENSG00000286519.1		2.04254	3.23863e-05	0.00017312	0.40625	0.194827586206897	AML-MRC(5)_T	0	0
ENSG00000212601.1	RNA5SP53	2.04253	4.21866e-05	0.00022082	0.46875	0.24051724137931	AML-MRC(5)_T	0	0
ENSG00000211928.1	IGHD5-5	2.04222	2.52335e-17	8.2943e-16	0.9375	0.770689655172414	AML-MRC(5)_T	0	0
ENSG00000265160.1	MIR5003	2.04145	0.000196213	0.00087913	0.5	0.247413793103448	AML-MRC(5)_T	0	0
ENSG00000132744.8	ACY3	2.03911	4.25953e-19	1.7351e-17	1	0.992241379310345	AML-MRC(5)_T	0	0
ENSG00000196364.9	PRSS29P	2.03895	2.53174e-10	3.3429e-09	0.796875	0.512931034482759	AML-MRC(5)_T	0	0
ENSG00000162892.16	IL24	2.03867	2.31937e-34	4.0928e-32	1	0.978448275862069	AML-MRC(5)_T	0	0
ENSG00000086159.13	AQP6	2.03799	6.61448e-19	2.6401e-17	0.9375	0.749137931034483	AML-MRC(5)_T	0	0
ENSG00000226051.8	ZNF503-AS1	2.03771	9.22977e-11	1.2935e-09	0.78125	0.742241379310345	AML-MRC(5)_T	0	0
ENSG00000233387.1	IATPR	2.03592	7.03293e-14	1.5235e-12	0.703125	0.643103448275862	AML-MRC(5)_T	0	0
ENSG00000268601.1		2.03499	8.48591e-16	2.374e-14	0.84375	0.512068965517241	AML-MRC(5)_T	0	0
ENSG00000211917.1	IGHD3-16	2.03326	2.81969e-21	1.4274e-19	0.953125	0.874137931034483	AML-MRC(5)_T	0	0
ENSG00000285654.1		2.03317	0.00018244	0.000823	0.21875	0.174137931034483	AML-MRC(5)_T	0	0
ENSG00000185436.12	IFNLR1	2.03282	1.15074e-23	7.3114e-22	1	0.992241379310345	AML-MRC(5)_T	0	0
ENSG00000280234.1		2.03177	3.303e-14	7.5156e-13	0.75	0.547413793103448	AML-MRC(5)_T	0	0
ENSG00000086967.10	MYBPC2	2.03153	1.04354e-28	1.0504e-26	1	0.968965517241379	AML-MRC(5)_T	0	0
ENSG00000236140.1		2.03029	1.32189e-17	4.5224e-16	0.75	0.599137931034483	AML-MRC(5)_T	0	0
ENSG00000164362.21	TERT	2.02811	3.9567e-20	1.8096e-18	1	0.975862068965517	AML-MRC(5)_T	0	0
ENSG00000111344.11	RASAL1	2.02697	3.19521e-10	4.1634e-09	0.984375	0.854310344827586	AML-MRC(5)_T	0	0
ENSG00000095917.14	TPSD1	2.02681	1.37345e-12	2.5016e-11	1	0.968965517241379	AML-MRC(5)_T	0	0
ENSG00000167037.19	SGSM1	2.02638	2.15102e-23	1.3432e-21	1	0.970689655172414	AML-MRC(5)_T	0	0
ENSG00000286865.1		2.02592	0.00349345	0.011151	0.265625	0.169827586206897	AML-MRC(5)_T	0	0
ENSG00000253858.1		2.02457	5.88092e-07	4.4532e-06	0.5	0.287068965517241	AML-MRC(5)_T	0	0
ENSG00000104970.11	KIR3DX1	2.02436	7.76628e-26	6.1323e-24	1	0.992241379310345	AML-MRC(5)_T	0	0
ENSG00000233073.2	GRM3-AS1	2.02376	1.90204e-06	1.2998e-05	0.59375	0.430172413793103	AML-MRC(5)_T	0	0
ENSG00000284731.1		2.02088	1.99337e-35	3.9314e-33	1	0.925862068965517	AML-MRC(5)_T	0	0
ENSG00000249713.1		2.01961	1.87364e-18	7.0522e-17	0.8125	0.812931034482759	AML-MRC(5)_T	0	0
ENSG00000248268.1		2.01945	2.15649e-11	3.3213e-10	0.4375	0.401724137931035	AML-MRC(5)_T	0	0
ENSG00000156466.10	GDF6	2.0182	1.30245e-08	1.3233e-07	0.453125	0.500862068965517	AML-MRC(5)_T	0	0
ENSG00000241134.3	BET1P1	2.01709	1.47686e-13	3.0726e-12	0.671875	0.376724137931034	AML-MRC(5)_T	0	0
ENSG00000280284.1		2.01657	1.2495e-05	7.2857e-05	0.4375	0.342241379310345	AML-MRC(5)_T	0	0
ENSG00000264377.1	MIR4671	2.01631	5.70577e-06	3.5527e-05	0.4375	0.201724137931034	AML-MRC(5)_T	0	0
ENSG00000169507.9	SLC38A11	2.01304	9.94757e-18	3.4548e-16	0.984375	0.920689655172414	AML-MRC(5)_T	0	0
ENSG00000130635.16	COL5A1	2.01168	4.01695e-14	9.0576e-13	0.984375	0.987931034482759	AML-MRC(5)_T	1	0
ENSG00000176771.17	NCKAP5	2.01148	9.59643e-08	8.3822e-07	0.765625	0.593103448275862	AML-MRC(5)_T	0	0
ENSG00000253274.1	IGHV1-67	2.01141	6.60362e-12	1.0977e-10	0.859375	0.505172413793103	AML-MRC(5)_T	0	0
ENSG00000263482.3	ANTXRLP1	2.01141	3.888e-21	1.9478e-19	1	0.899137931034483	AML-MRC(5)_T	0	0
ENSG00000249928.2	UQCRBP3	2.01099	1.45048e-11	2.296e-10	0.5625	0.423275862068966	AML-MRC(5)_T	0	0
ENSG00000247317.3	LY6E-DT	2.01055	2.50695e-33	4.0025e-31	1	0.964655172413793	AML-MRC(5)_T	0	0
ENSG00000255833.2	TIFAB	2.00869	1.03658e-13	2.1953e-12	0.984375	0.925862068965517	AML-MRC(5)_T	0	0
ENSG00000276412.2		2.00666	1.98513e-16	5.9467e-15	0.734375	0.688793103448276	AML-MRC(5)_T	0	0
ENSG00000279360.1		2.00657	5.92237e-13	1.1387e-11	0.875	0.483620689655172	AML-MRC(5)_T	0	0
ENSG00000287866.1		2.00553	1.97752e-05	0.00011096	0.375	0.186206896551724	AML-MRC(5)_T	0	0
ENSG00000257654.1		2.00526	1.27142e-12	2.3284e-11	1	0.911206896551724	AML-MRC(5)_T	0	0
ENSG00000178773.15	CPNE7	2.00331	3.63221e-18	1.327e-16	1	0.997413793103448	AML-MRC(5)_T	0	0
ENSG00000167800.9	TBX10	2.00198	1.14291e-20	5.4862e-19	1	0.837068965517241	AML-MRC(5)_T	0	1
ENSG00000171812.13	COL8A2	2.00046	3.26649e-27	2.9355e-25	1	0.998275862068966	AML-MRC(5)_T	0	0
ENSG00000248335.1		2.00029	1.726e-06	1.1915e-05	0.390625	0.320689655172414	AML-MRC(5)_T	0	0
ENSG00000227705.1		1.99978	0.000835037	0.0031776	0.28125	0.193103448275862	AML-MRC(5)_T	0	0
ENSG00000244432.2	RPL39P28	1.99919	0.00123453	0.0044987	0.265625	0.162068965517241	AML-MRC(5)_T	0	0
ENSG00000251270.1		1.9968	6.0266e-05	0.00030452	0.25	0.262068965517241	AML-MRC(5)_T	0	0
ENSG00000114251.15	WNT5A	1.99633	1.92619e-07	1.5952e-06	0.75	0.518103448275862	AML-MRC(5)_T	1	1
ENSG00000236170.1	IGHD1-1	1.99627	2.64901e-20	1.2257e-18	1	0.830172413793103	AML-MRC(5)_T	0	0
ENSG00000142583.18	SLC2A5	1.99602	9.14159e-39	2.2639e-36	1	1	AML-MRC(5)_T	1	0
ENSG00000237423.3	LINC01522	1.99485	4.93954e-09	5.3986e-08	0.5	0.303448275862069	AML-MRC(5)_T	0	0
ENSG00000204252.14	HLA-DOA	1.9946	1.43222e-29	1.6089e-27	1	1	AML-MRC(5)_T	0	0
ENSG00000231560.1	CLEC12A-AS1	1.99306	4.9504e-20	2.2383e-18	1	0.93448275862069	AML-MRC(5)_T	0	0
ENSG00000196628.20	TCF4	1.99261	1.93238e-40	5.5411e-38	1	1	AML-MRC(5)_T	0	1
ENSG00000216316.1	RPL13AP15	1.99229	2.92724e-26	2.421e-24	1	0.961206896551724	AML-MRC(5)_T	0	0
ENSG00000091972.18	CD200	1.99156	9.57774e-24	6.1754e-22	1	0.999137931034483	AML-MRC(5)_T	1	0
ENSG00000230969.2	LINC02090	1.99046	6.47749e-13	1.2362e-11	0.734375	0.38448275862069	AML-MRC(5)_T	0	0
ENSG00000253631.1	IGLV7-35	1.99044	0.00010339	0.00049423	0.328125	0.177586206896552	AML-MRC(5)_T	0	0
ENSG00000199627.1	RNU6-1010P	1.99028	9.67052e-15	2.3547e-13	0.875	0.762068965517241	AML-MRC(5)_T	0	0
ENSG00000186265.10	BTLA	1.98999	1.06787e-26	9.1804e-25	1	0.996551724137931	AML-MRC(5)_T	1	0
ENSG00000179253.3		1.98986	6.63523e-13	1.2632e-11	0.953125	0.856896551724138	AML-MRC(5)_T	0	0
ENSG00000269736.1		1.98955	5.89204e-20	2.6475e-18	0.921875	0.728448275862069	AML-MRC(5)_T	0	0
ENSG00000157110.16	RBPMS	1.98907	1.22925e-45	6.0884e-43	1	1	AML-MRC(5)_T	0	0
ENSG00000287504.1		1.98896	3.08228e-09	3.4759e-08	0.671875	0.408620689655172	AML-MRC(5)_T	0	0
ENSG00000270990.1		1.98883	4.92149e-11	7.1598e-10	0.6875	0.402586206896552	AML-MRC(5)_T	0	0
ENSG00000107984.10	DKK1	1.98812	1.77699e-05	0.00010063	0.59375	0.410344827586207	AML-MRC(5)_T	0	0
ENSG00000109705.8	NKX3-2	1.9862	2.8215e-05	0.00015279	0.3125	0.394827586206897	AML-MRC(5)_T	0	1
ENSG00000259834.1		1.98541	1.56183e-34	2.8483e-32	1	0.999137931034483	AML-MRC(5)_T	0	0
ENSG00000136068.15	FLNB	1.98519	7.92564e-57	9.3364e-54	1	1	AML-MRC(5)_T	0	0
ENSG00000279735.2		1.98417	1.19537e-16	3.6691e-15	0.9375	0.537931034482759	AML-MRC(5)_T	0	0
ENSG00000280443.1		1.98246	0.0049015	0.014898	0.390625	0.222413793103448	AML-MRC(5)_T	0	0
ENSG00000237286.1	CARD11-AS1	1.98199	1.49682e-25	1.165e-23	1	0.818965517241379	AML-MRC(5)_T	0	0
ENSG00000072832.15	CRMP1	1.98134	5.66729e-10	7.1165e-09	0.921875	0.833620689655172	AML-MRC(5)_T	0	0
ENSG00000205755.12	CRLF2	1.98077	1.36418e-16	4.1522e-15	1	0.989655172413793	AML-MRC(5)_T	1	0
ENSG00000258803.1		1.98001	2.16079e-09	2.4942e-08	0.609375	0.406034482758621	AML-MRC(5)_T	0	0
ENSG00000203498.3		1.97774	2.67899e-07	2.1635e-06	0.40625	0.231896551724138	AML-MRC(5)_T	0	0
ENSG00000159433.12	STARD9	1.97689	4.34343e-60	6.3104e-57	1	1	AML-MRC(5)_T	0	0
ENSG00000236138.4	DUX4L26	1.97635	1.2659e-09	1.5125e-08	0.640625	0.486206896551724	AML-MRC(5)_T	0	0
ENSG00000246985.8	SOCS2-AS1	1.97592	1.58613e-19	6.7381e-18	1	0.997413793103448	AML-MRC(5)_T	0	0
ENSG00000269667.2		1.97497	3.02229e-18	1.1126e-16	0.90625	0.724137931034483	AML-MRC(5)_T	0	0
ENSG00000162753.13	SLC9C2	1.97458	1.08196e-11	1.7421e-10	0.8125	0.556034482758621	AML-MRC(5)_T	0	0
ENSG00000230882.1		1.97371	2.47349e-11	3.7656e-10	0.9375	0.893965517241379	AML-MRC(5)_T	0	0
ENSG00000252692.1		1.97306	1.84115e-13	3.7693e-12	0.765625	0.466379310344828	AML-MRC(5)_T	0	0
ENSG00000240499.7		1.97302	0.000749499	0.0028881	0.1875	0.172413793103448	AML-MRC(5)_T	0	0
ENSG00000183779.7	ZNF703	1.97295	2.20891e-21	1.13e-19	1	0.998275862068966	AML-MRC(5)_T	0	1
ENSG00000102174.9	PHEX	1.96829	1.08353e-20	5.2245e-19	0.953125	0.966379310344828	AML-MRC(5)_T	0	0
ENSG00000244620.1		1.96627	8.60112e-25	6.1863e-23	1	0.975862068965517	AML-MRC(5)_T	0	0
ENSG00000248522.1	SBF1P1	1.96596	3.64985e-18	1.3323e-16	0.703125	0.701724137931034	AML-MRC(5)_T	0	0
ENSG00000276747.1	PADI6	1.9653	1.17117e-14	2.8203e-13	0.875	0.806896551724138	AML-MRC(5)_T	0	0
ENSG00000121101.16	TEX14	1.96199	6.60936e-17	2.0981e-15	1	0.999137931034483	AML-MRC(5)_T	0	0
ENSG00000251149.1	MTND5P5	1.96127	1.68625e-05	9.6019e-05	0.546875	0.368103448275862	AML-MRC(5)_T	0	0
ENSG00000268510.1	IFNL3P1	1.95912	1.04614e-19	4.5235e-18	0.921875	0.722413793103448	AML-MRC(5)_T	0	0
ENSG00000229740.3		1.95829	1.11147e-10	1.5374e-09	0.578125	0.46551724137931	AML-MRC(5)_T	0	0
ENSG00000260197.1		1.95826	7.67204e-08	6.8105e-07	0.796875	0.612068965517241	AML-MRC(5)_T	0	0
ENSG00000172201.12	ID4	1.95685	2.84943e-06	1.8795e-05	0.65625	0.581034482758621	AML-MRC(5)_T	0	1
ENSG00000187772.8	LIN28B	1.95468	0.00929273	0.025818	0.1875	0.187068965517241	AML-MRC(5)_T	0	1
ENSG00000270210.1		1.95424	9.01529e-29	9.1169e-27	0.953125	0.937931034482759	AML-MRC(5)_T	0	0
ENSG00000205837.7	LINC00487	1.95306	3.01218e-17	9.8788e-16	0.984375	0.870689655172414	AML-MRC(5)_T	0	0
ENSG00000214894.6	LINC00243	1.95242	5.39924e-32	7.6159e-30	1	0.956034482758621	AML-MRC(5)_T	0	0
ENSG00000266146.1	MIR5190	1.95103	1.44428e-05	8.3245e-05	0.609375	0.380172413793103	AML-MRC(5)_T	0	0
ENSG00000147852.16	VLDLR	1.95072	2.99856e-18	1.1048e-16	1	0.996551724137931	AML-MRC(5)_T	0	0
ENSG00000179082.3	LINC02913	1.95002	7.23644e-29	7.3693e-27	1	0.937068965517241	AML-MRC(5)_T	0	0
ENSG00000064989.13	CALCRL	1.9497	1.04186e-21	5.5582e-20	0.984375	0.991379310344828	AML-MRC(5)_T	1	0
ENSG00000250338.1		1.94948	1.50964e-14	3.5838e-13	0.75	0.495689655172414	AML-MRC(5)_T	0	0
ENSG00000249346.7	LINC01016	1.94651	5.0947e-10	6.4309e-09	0.765625	0.343965517241379	AML-MRC(5)_T	0	0
ENSG00000230910.4	ADGRB3-DT	1.946	4.58888e-07	3.552e-06	0.921875	0.71551724137931	AML-MRC(5)_T	0	0
ENSG00000281347.3	NF1P9	1.94582	0.0050882	0.015396	0.4375	0.164655172413793	AML-MRC(5)_T	0	0
ENSG00000124181.14	PLCG1	1.94451	2.34704e-46	1.2178e-43	1	1	AML-MRC(5)_T	0	0
ENSG00000263155.6	MYZAP	1.94276	3.29677e-13	6.5553e-12	0.859375	0.802586206896552	AML-MRC(5)_T	0	0
ENSG00000253764.3	KBTBD11-AS1	1.94267	1.49586e-19	6.3795e-18	1	0.942241379310345	AML-MRC(5)_T	0	0
ENSG00000285738.1		1.94231	0.00145726	0.0051891	0.34375	0.161206896551724	AML-MRC(5)_T	0	0
ENSG00000065833.9	ME1	1.94172	1.54252e-19	6.5721e-18	1	0.988793103448276	AML-MRC(5)_T	0	0
ENSG00000126217.21	MCF2L	1.93972	9.08831e-25	6.5045e-23	1	1	AML-MRC(5)_T	0	0
ENSG00000262801.6		1.93776	0.00184978	0.0063888	0.28125	0.166379310344828	AML-MRC(5)_T	0	0
ENSG00000283511.1		1.93685	7.15872e-15	1.783e-13	0.796875	0.504310344827586	AML-MRC(5)_T	0	0
ENSG00000268804.1	LINC02132	1.93653	5.6556e-14	1.245e-12	0.78125	0.518965517241379	AML-MRC(5)_T	0	0
ENSG00000229236.3	TTTY10	1.93564	6.47784e-13	1.2362e-11	0.9375	0.744827586206897	AML-MRC(5)_T	0	0
ENSG00000287335.1		1.93392	2.421e-06	1.6202e-05	0.5	0.442241379310345	AML-MRC(5)_T	0	0
ENSG00000280002.1		1.93317	0.000187536	0.00084398	0.359375	0.194827586206897	AML-MRC(5)_T	0	0
ENSG00000206069.6	LHFPL7	1.93299	6.60787e-07	4.9614e-06	0.5	0.246551724137931	AML-MRC(5)_T	0	0
ENSG00000187229.3		1.9325	1.5717e-08	1.5748e-07	0.484375	0.326724137931034	AML-MRC(5)_T	0	0
ENSG00000267402.1	TCF4-AS2	1.93129	4.37217e-09	4.8171e-08	0.625	0.368103448275862	AML-MRC(5)_T	0	0
ENSG00000217195.1		1.93121	5.14171e-16	1.4783e-14	0.75	0.68448275862069	AML-MRC(5)_T	0	0
ENSG00000261399.1	MAPK8IP3-AS1	1.92766	1.35871e-18	5.2269e-17	0.984375	0.912068965517241	AML-MRC(5)_T	0	0
ENSG00000231272.1		1.92628	0.000832542	0.0031704	0.421875	0.220689655172414	AML-MRC(5)_T	0	0
ENSG00000172554.12	SNTG2	1.92616	3.50261e-13	6.9456e-12	0.8125	0.650862068965517	AML-MRC(5)_T	0	0
ENSG00000106536.21	POU6F2	1.92589	1.45462e-09	1.7238e-08	0.828125	0.525	AML-MRC(5)_T	0	1
ENSG00000211973.2	IGHV1-69	1.92497	1.07802e-14	2.6075e-13	1	0.938793103448276	AML-MRC(5)_T	0	0
ENSG00000251249.2	LINC03074	1.92438	1.12809e-06	8.1096e-06	0.5	0.308620689655172	AML-MRC(5)_T	0	0
ENSG00000140968.11	IRF8	1.92312	2.22139e-34	3.9358e-32	1	1	AML-MRC(5)_T	0	1
ENSG00000258212.1	ZNF75BP	1.92294	0.00103122	0.0038256	0.390625	0.23448275862069	AML-MRC(5)_T	0	0
ENSG00000258415.2	LONRF2P4	1.92264	4.96749e-06	3.132e-05	0.5	0.216379310344828	AML-MRC(5)_T	0	0
ENSG00000241985.1	WWTR1-IT1	1.92216	4.41004e-05	0.00022994	0.40625	0.202586206896552	AML-MRC(5)_T	0	0
ENSG00000137878.17	GCOM1	1.92186	6.82146e-15	1.7029e-13	0.9375	0.937068965517241	AML-MRC(5)_T	0	0
ENSG00000018625.15	ATP1A2	1.92182	3.04913e-09	3.4421e-08	0.671875	0.544827586206897	AML-MRC(5)_T	0	0
ENSG00000144820.8	ADGRG7	1.92181	7.14413e-05	0.00035509	0.4375	0.421551724137931	AML-MRC(5)_T	0	0
ENSG00000222800.1	RNU2-62P	1.92146	1.89035e-06	1.2924e-05	0.421875	0.267241379310345	AML-MRC(5)_T	0	0
ENSG00000173809.18	TDRD12	1.92095	9.34291e-16	2.5987e-14	0.984375	0.971551724137931	AML-MRC(5)_T	0	0
ENSG00000118777.12	ABCG2	1.92068	1.73527e-19	7.3502e-18	1	0.972413793103448	AML-MRC(5)_T	0	0
ENSG00000267177.1		1.91898	0.000125507	0.00058928	0.390625	0.212931034482759	AML-MRC(5)_T	0	0
ENSG00000219188.1	CACYBPP3	1.91731	0.000148194	0.00068525	0.375	0.243103448275862	AML-MRC(5)_T	0	0
ENSG00000225548.7	LINC01980	1.91615	6.68554e-14	1.457e-12	0.859375	0.537068965517241	AML-MRC(5)_T	0	0
ENSG00000233586.1		1.91593	2.68323e-13	5.4044e-12	0.65625	0.424137931034483	AML-MRC(5)_T	0	0
ENSG00000230086.1	VN1R96P	1.91539	2.45812e-08	2.3714e-07	0.625	0.325862068965517	AML-MRC(5)_T	0	0
ENSG00000198570.6	RD3	1.91527	4.19602e-09	4.6406e-08	0.8125	0.531896551724138	AML-MRC(5)_T	0	0
ENSG00000014914.21	MTMR11	1.91465	6.20037e-25	4.565e-23	1	0.999137931034483	AML-MRC(5)_T	0	0
ENSG00000006071.15	ABCC8	1.91463	1.86142e-07	1.5465e-06	0.703125	0.6	AML-MRC(5)_T	0	0
ENSG00000265056.1	MIR548S	1.914	1.8259e-10	2.454e-09	0.546875	0.368103448275862	AML-MRC(5)_T	0	0
ENSG00000022267.19	FHL1	1.91272	3.8364e-38	9.0877e-36	1	1	AML-MRC(5)_T	0	0
ENSG00000104804.8	TULP2	1.91252	1.02143e-17	3.5418e-16	0.984375	0.983620689655172	AML-MRC(5)_T	0	0
ENSG00000139910.20	NOVA1	1.91152	0.00016245	0.00074227	0.65625	0.392241379310345	AML-MRC(5)_T	0	0
ENSG00000183476.12	SH2D7	1.91085	2.46903e-21	1.2601e-19	0.828125	0.73448275862069	AML-MRC(5)_T	0	0
ENSG00000104936.19	DMPK	1.90955	4.50993e-45	2.0912e-42	1	1	AML-MRC(5)_T	0	0
ENSG00000164056.11	SPRY1	1.9072	2.0119e-22	1.1344e-20	1	1	AML-MRC(5)_T	0	0
ENSG00000235052.1		1.90719	1.81891e-11	2.8354e-10	0.609375	0.424137931034483	AML-MRC(5)_T	0	0
ENSG00000229442.2	THEMIS3P	1.90599	5.16918e-07	3.9624e-06	0.84375	0.480172413793103	AML-MRC(5)_T	0	0
ENSG00000225706.2	PTPRD-AS1	1.9059	1.42187e-06	9.9893e-06	0.53125	0.442241379310345	AML-MRC(5)_T	0	0
ENSG00000108370.17	RGS9	1.90565	8.32476e-33	1.2731e-30	1	0.997413793103448	AML-MRC(5)_T	0	1
ENSG00000272695.2	GAS6-DT	1.90561	1.88474e-18	7.0878e-17	0.984375	0.800862068965517	AML-MRC(5)_T	0	0
ENSG00000257474.5		1.90512	0.000159914	0.00073191	0.25	0.228448275862069	AML-MRC(5)_T	0	0
ENSG00000266604.1	LINC01887	1.90504	2.89091e-15	7.5541e-14	0.90625	0.693103448275862	AML-MRC(5)_T	0	0
ENSG00000254615.3		1.90462	6.69992e-27	5.8639e-25	1	0.985344827586207	AML-MRC(5)_T	0	0
ENSG00000143479.17	DYRK3	1.90248	2.12996e-47	1.1902e-44	1	1	AML-MRC(5)_T	0	0
ENSG00000163273.4	NPPC	1.90229	1.1541e-11	1.85e-10	0.8125	0.756034482758621	AML-MRC(5)_T	0	0
ENSG00000096395.11	MLN	1.90201	1.39837e-20	6.6466e-19	0.890625	0.592241379310345	AML-MRC(5)_T	0	0
ENSG00000246214.2	RETREG1-AS1	1.90171	9.67244e-17	2.9963e-15	0.96875	0.842241379310345	AML-MRC(5)_T	0	0
ENSG00000203930.12	LINC00632	1.90068	1.29621e-12	2.3708e-11	0.796875	0.736206896551724	AML-MRC(5)_T	0	0
ENSG00000075043.19	KCNQ2	1.90059	1.34519e-10	1.8409e-09	0.953125	0.826724137931034	AML-MRC(5)_T	0	0
ENSG00000277586.4	NEFL	1.89983	2.40397e-13	4.8667e-12	0.90625	0.829310344827586	AML-MRC(5)_T	0	0
ENSG00000223806.8	LINC00114	1.89945	2.333e-25	1.7871e-23	0.96875	0.866379310344828	AML-MRC(5)_T	0	0
ENSG00000187715.13	KBTBD12	1.8991	2.05803e-11	3.1764e-10	0.953125	0.891379310344828	AML-MRC(5)_T	0	0
ENSG00000229456.1	RLIMP1	1.89694	6.18662e-17	1.9711e-15	0.96875	0.90948275862069	AML-MRC(5)_T	0	0
ENSG00000278196.3	IGLV2-8	1.89646	2.84621e-18	1.0513e-16	1	0.98448275862069	AML-MRC(5)_T	0	0
ENSG00000279860.1		1.89511	6.29298e-05	0.00031669	0.59375	0.479310344827586	AML-MRC(5)_T	0	0
ENSG00000144460.12	NYAP2	1.89395	4.64048e-05	0.00024061	0.5	0.478448275862069	AML-MRC(5)_T	0	0
ENSG00000270187.1	IGKV1OR2-11	1.89364	0.000946879	0.0035485	0.375	0.173275862068966	AML-MRC(5)_T	0	0
ENSG00000159871.15	LYPD5	1.89225	6.43258e-29	6.597e-27	1	0.967241379310345	AML-MRC(5)_T	0	0
ENSG00000260139.6	CSPG4P13	1.88855	1.96337e-08	1.9304e-07	0.859375	0.693103448275862	AML-MRC(5)_T	0	0
ENSG00000172969.7	FRG2C	1.88806	3.54418e-07	2.8051e-06	0.5	0.383620689655172	AML-MRC(5)_T	0	0
ENSG00000068615.19	REEP1	1.88781	6.00769e-27	5.2899e-25	1	0.929310344827586	AML-MRC(5)_T	0	0
ENSG00000154133.15	ROBO4	1.88659	5.75855e-18	2.0573e-16	1	0.987068965517241	AML-MRC(5)_T	0	0
ENSG00000228198.3	OR2M3	1.88619	2.56804e-09	2.934e-08	0.8125	0.56551724137931	AML-MRC(5)_T	0	0
ENSG00000185477.5	GPRIN3	1.886	5.86126e-31	7.5138e-29	1	1	AML-MRC(5)_T	0	0
ENSG00000270124.1		1.88556	2.98608e-36	6.2273e-34	1	0.995689655172414	AML-MRC(5)_T	0	0
ENSG00000277010.1		1.8855	1.59897e-06	1.1124e-05	0.484375	0.356896551724138	AML-MRC(5)_T	0	0
ENSG00000170893.4	TRH	1.88549	2.88872e-11	4.3476e-10	1	0.99051724137931	AML-MRC(5)_T	0	0
ENSG00000286063.1		1.88503	6.01785e-12	1.0073e-10	0.640625	0.478448275862069	AML-MRC(5)_T	0	0
ENSG00000226953.8	NCKAP5-AS2	1.88428	0.000122313	0.00057597	0.359375	0.225	AML-MRC(5)_T	0	0
ENSG00000211947.2	IGHV3-21	1.88309	9.78709e-19	3.8368e-17	1	0.992241379310345	AML-MRC(5)_T	0	0
ENSG00000133067.17	LGR6	1.88291	2.24e-22	1.2565e-20	1	0.996551724137931	AML-MRC(5)_T	0	0
ENSG00000257281.1		1.88285	1.95448e-07	1.6165e-06	0.53125	0.264655172413793	AML-MRC(5)_T	0	0
ENSG00000286266.1		1.88162	3.618e-05	0.00019173	0.328125	0.244827586206897	AML-MRC(5)_T	0	0
ENSG00000178776.5	C5orf46	1.8816	1.47292e-07	1.2456e-06	0.4375	0.408620689655172	AML-MRC(5)_T	0	0
ENSG00000114200.10	BCHE	1.88157	0.000865554	0.0032777	0.453125	0.29051724137931	AML-MRC(5)_T	1	0
ENSG00000222032.1		1.88114	1.53245e-10	2.0763e-09	0.578125	0.506896551724138	AML-MRC(5)_T	0	0
ENSG00000223648.4	IGHV3-64	1.8806	1.72481e-11	2.7013e-10	0.9375	0.838793103448276	AML-MRC(5)_T	0	0
ENSG00000166292.12	TMEM100	1.88059	7.2522e-05	0.00035993	0.421875	0.33448275862069	AML-MRC(5)_T	0	0
ENSG00000186086.18	NBPF6	1.87976	0.000308715	0.0013181	0.375	0.283620689655172	AML-MRC(5)_T	0	0
ENSG00000249505.1	JMJD4P1	1.87931	6.60261e-10	8.22e-09	0.8125	0.506896551724138	AML-MRC(5)_T	0	0
ENSG00000163531.15	NFASC	1.87903	5.4629e-17	1.7508e-15	0.96875	0.968965517241379	AML-MRC(5)_T	1	0
ENSG00000270857.1		1.8789	5.19413e-12	8.7783e-11	0.6875	0.426724137931034	AML-MRC(5)_T	0	0
ENSG00000234779.1	BNC2-AS1	1.87843	0.00120736	0.0044118	0.171875	0.176724137931034	AML-MRC(5)_T	0	0
ENSG00000114529.13	C3orf52	1.87688	3.04005e-32	4.3875e-30	1	0.989655172413793	AML-MRC(5)_T	0	0
ENSG00000211848.1	TRAJ41	1.87664	2.4962e-08	2.406e-07	0.515625	0.314655172413793	AML-MRC(5)_T	0	0
ENSG00000234965.2	SHISA8	1.8762	2.16219e-20	1.0133e-18	0.84375	0.867241379310345	AML-MRC(5)_T	0	0
ENSG00000205445.3	KRTAP10-2	1.87588	1.47799e-05	8.4953e-05	0.390625	0.300862068965517	AML-MRC(5)_T	0	0
ENSG00000138798.13	EGF	1.87479	8.88298e-17	2.7695e-15	0.96875	0.954310344827586	AML-MRC(5)_T	0	0
ENSG00000232197.3		1.87467	1.83783e-12	3.2937e-11	0.796875	0.707758620689655	AML-MRC(5)_T	0	0
ENSG00000287823.1		1.87389	3.71338e-18	1.3544e-16	1	0.956034482758621	AML-MRC(5)_T	0	0
ENSG00000250654.7		1.87234	2.103e-18	7.8477e-17	1	0.924137931034483	AML-MRC(5)_T	0	0
ENSG00000152492.15	CCDC50	1.87223	1.42573e-22	8.1765e-21	1	1	AML-MRC(5)_T	0	0
ENSG00000266517.1	MIR4715	1.87103	9.20848e-07	6.7218e-06	0.625	0.236206896551724	AML-MRC(5)_T	0	0
ENSG00000233783.8		1.8709	2.03215e-13	4.1409e-12	0.96875	0.718965517241379	AML-MRC(5)_T	0	0
ENSG00000223466.2	LINC01825	1.86846	2.23306e-17	7.4072e-16	0.984375	0.931034482758621	AML-MRC(5)_T	0	0
ENSG00000282651.2	IGHV5-10-1	1.86747	1.65696e-07	1.3883e-06	0.921875	0.810344827586207	AML-MRC(5)_T	0	0
ENSG00000231187.3	SYT15-AS1	1.86744	1.23913e-21	6.5624e-20	0.953125	0.779310344827586	AML-MRC(5)_T	0	0
ENSG00000177590.7	GIMAP3P	1.86724	8.81939e-18	3.0798e-16	0.890625	0.756034482758621	AML-MRC(5)_T	0	0
ENSG00000235726.7		1.86669	1.45418e-07	1.2307e-06	0.59375	0.502586206896552	AML-MRC(5)_T	0	0
ENSG00000235532.1	LINC00402	1.86568	6.33508e-15	1.5878e-13	0.984375	0.931034482758621	AML-MRC(5)_T	0	0
ENSG00000162654.9	GBP4	1.86273	4.83306e-35	9.0799e-33	1	1	AML-MRC(5)_T	0	0
ENSG00000253872.1		1.86159	1.04552e-06	7.5547e-06	0.34375	0.278448275862069	AML-MRC(5)_T	0	0
ENSG00000207651.1	MIR28	1.86114	0.000113532	0.00053846	0.34375	0.211206896551724	AML-MRC(5)_T	0	0
ENSG00000225140.1		1.86035	8.9308e-05	0.00043367	0.3125	0.214655172413793	AML-MRC(5)_T	0	0
ENSG00000130147.16	SH3BP4	1.85852	9.97557e-11	1.3893e-09	1	0.963793103448276	AML-MRC(5)_T	0	0
ENSG00000283051.1	LINC01668	1.85785	2.29409e-08	2.2269e-07	0.640625	0.329310344827586	AML-MRC(5)_T	0	0
ENSG00000214269.3	LGMNP1	1.85754	2.76155e-08	2.6436e-07	0.640625	0.356034482758621	AML-MRC(5)_T	0	0
ENSG00000174059.17	CD34	1.85324	3.15744e-13	6.3013e-12	1	1	AML-MRC(5)_T	1	0
ENSG00000253924.2		1.85291	1.96908e-11	3.0532e-10	0.78125	0.605172413793103	AML-MRC(5)_T	0	0
ENSG00000186818.12	LILRB4	1.85282	1.7421e-18	6.6258e-17	1	1	AML-MRC(5)_T	0	0
ENSG00000228314.1	CYP4F29P	1.85032	5.34335e-13	1.0351e-11	0.96875	0.911206896551724	AML-MRC(5)_T	0	0
ENSG00000158477.7	CD1A	1.84892	1.11448e-13	2.3512e-12	0.90625	0.811206896551724	AML-MRC(5)_T	0	0
ENSG00000124003.13	MOGAT1	1.84838	1.99612e-10	2.6713e-09	0.75	0.512931034482759	AML-MRC(5)_T	0	0
ENSG00000266149.1		1.84625	1.42276e-06	9.9924e-06	0.484375	0.253448275862069	AML-MRC(5)_T	0	0
ENSG00000235020.5		1.84579	1.63827e-07	1.3742e-06	0.75	0.464655172413793	AML-MRC(5)_T	0	0
ENSG00000287525.1		1.8454	7.60466e-06	4.6254e-05	0.390625	0.293103448275862	AML-MRC(5)_T	0	0
ENSG00000252404.1		1.84539	6.6728e-08	5.9905e-07	0.53125	0.378448275862069	AML-MRC(5)_T	0	0
ENSG00000202187.1	RNA5SP355	1.84491	4.38828e-05	0.00022893	0.296875	0.270689655172414	AML-MRC(5)_T	0	0
ENSG00000211669.3	IGLV3-10	1.84418	2.95506e-14	6.7682e-13	1	0.971551724137931	AML-MRC(5)_T	0	0
ENSG00000157985.19	AGAP1	1.84369	1.31006e-24	9.2246e-23	1	0.999137931034483	AML-MRC(5)_T	0	0
ENSG00000205364.4	MT1M	1.84336	7.60068e-07	5.6331e-06	0.359375	0.427586206896552	AML-MRC(5)_T	0	0
ENSG00000226983.3	LINC01692	1.84216	0.00381083	0.012027	0.1875	0.170689655172414	AML-MRC(5)_T	0	0
ENSG00000226765.1	RPSAP33	1.84046	3.48871e-05	0.00018546	0.5	0.220689655172414	AML-MRC(5)_T	0	0
ENSG00000279607.1		1.84035	2.09593e-06	1.4221e-05	0.453125	0.251724137931034	AML-MRC(5)_T	0	0
ENSG00000227028.6	SLC8A1-AS1	1.83996	6.20245e-20	2.7727e-18	1	0.918965517241379	AML-MRC(5)_T	0	0
ENSG00000285777.1		1.83989	1.325e-06	9.3691e-06	0.46875	0.287068965517241	AML-MRC(5)_T	0	0
ENSG00000186487.20	MYT1L	1.83952	4.11746e-06	2.6403e-05	0.734375	0.626724137931034	AML-MRC(5)_T	0	1
ENSG00000284452.1		1.83899	0.00010611	0.00050623	0.296875	0.271551724137931	AML-MRC(5)_T	0	0
ENSG00000254329.1	IGHVII-60-1	1.83768	7.09575e-08	6.3441e-07	0.640625	0.410344827586207	AML-MRC(5)_T	0	0
ENSG00000130173.13	ANGPTL8	1.83738	4.98234e-12	8.4432e-11	0.875	0.593965517241379	AML-MRC(5)_T	0	0
ENSG00000287089.1		1.83615	2.23196e-24	1.5272e-22	0.984375	0.84051724137931	AML-MRC(5)_T	0	0
ENSG00000211924.1	IGHD3-9	1.83541	1.0251e-17	3.5517e-16	0.984375	0.846551724137931	AML-MRC(5)_T	0	0
ENSG00000257883.1		1.83508	3.06634e-12	5.3396e-11	1	0.968103448275862	AML-MRC(5)_T	0	0
ENSG00000280780.2	JAKMIP2-AS1	1.83374	4.30005e-11	6.319e-10	0.859375	0.531896551724138	AML-MRC(5)_T	0	0
ENSG00000235777.1	DPYD-AS2	1.83356	1.76473e-15	4.7574e-14	0.921875	0.846551724137931	AML-MRC(5)_T	0	0
ENSG00000169908.12	TM4SF1	1.83124	1.9111e-11	2.9675e-10	1	0.946551724137931	AML-MRC(5)_T	0	0
ENSG00000223318.1	RNA5SP111	1.83105	1.3275e-07	1.1305e-06	0.625	0.298275862068966	AML-MRC(5)_T	0	0
ENSG00000153157.13	SYCP2L	1.8307	9.1636e-10	1.1182e-08	0.96875	0.911206896551724	AML-MRC(5)_T	0	0
ENSG00000154319.16	FAM167A	1.83049	2.69344e-18	9.9742e-17	1	0.98448275862069	AML-MRC(5)_T	0	0
ENSG00000258590.5	NBEAP1	1.82964	1.1344e-18	4.4068e-17	1	0.950862068965517	AML-MRC(5)_T	0	0
ENSG00000259591.2		1.82946	0.00436056	0.013496	0.25	0.167241379310345	AML-MRC(5)_T	0	0
ENSG00000178235.8	SLITRK1	1.82865	0.00215326	0.0072963	0.28125	0.273275862068966	AML-MRC(5)_T	0	0
ENSG00000230663.1	FAM224B	1.82827	0.000137118	0.00063892	0.40625	0.248275862068966	AML-MRC(5)_T	0	0
ENSG00000287407.1		1.82822	3.92655e-11	5.7936e-10	0.796875	0.70948275862069	AML-MRC(5)_T	0	0
ENSG00000224027.1		1.8281	1.36415e-05	7.8993e-05	0.578125	0.231034482758621	AML-MRC(5)_T	0	0
ENSG00000279511.1		1.82777	2.55702e-05	0.00013991	0.484375	0.432758620689655	AML-MRC(5)_T	0	0
ENSG00000227953.7	LINC01341	1.82722	1.05374e-36	2.2295e-34	1	1	AML-MRC(5)_T	0	0
ENSG00000257008.6	GPR142	1.82579	4.25876e-14	9.5682e-13	0.875	0.762068965517241	AML-MRC(5)_T	0	0
ENSG00000066382.16	MPPED2	1.82439	1.1338e-07	9.7683e-07	0.90625	0.797413793103448	AML-MRC(5)_T	0	0
ENSG00000154678.18	PDE1C	1.82394	4.47208e-11	6.5497e-10	0.859375	0.827586206896552	AML-MRC(5)_T	0	0
ENSG00000234667.2	ACTL11P	1.82389	9.59201e-11	1.3393e-09	0.75	0.624137931034483	AML-MRC(5)_T	0	0
ENSG00000196664.5	TLR7	1.8222	4.24439e-21	2.1167e-19	1	0.999137931034483	AML-MRC(5)_T	0	0
ENSG00000175164.15	ABO	1.82135	1.59905e-11	2.517e-10	1	0.993965517241379	AML-MRC(5)_T	0	0
ENSG00000281990.1	IGHV1-69-2	1.82033	4.16226e-05	0.00021818	0.75	0.595689655172414	AML-MRC(5)_T	0	0
ENSG00000286844.1		1.81936	8.40406e-05	0.00041033	0.234375	0.344827586206897	AML-MRC(5)_T	0	0
ENSG00000279829.1		1.81901	0.000559544	0.0022295	0.390625	0.227586206896552	AML-MRC(5)_T	0	0
ENSG00000142627.13	EPHA2	1.81894	1.33307e-11	2.1182e-10	0.96875	0.921551724137931	AML-MRC(5)_T	1	0
ENSG00000168131.4	OR2B2	1.81892	1.97109e-07	1.6293e-06	0.671875	0.481896551724138	AML-MRC(5)_T	0	0
ENSG00000137959.16	IFI44L	1.81803	3.7991e-11	5.617e-10	1	1	AML-MRC(5)_T	0	0
ENSG00000203688.6	LINC02487	1.81781	0.000154591	0.00071027	0.453125	0.212068965517241	AML-MRC(5)_T	0	0
ENSG00000222515.1	RN7SKP240	1.81753	1.1962e-07	1.0261e-06	0.6875	0.462068965517241	AML-MRC(5)_T	0	0
ENSG00000185681.13	MORN5	1.81548	1.19501e-07	1.0253e-06	0.578125	0.331896551724138	AML-MRC(5)_T	0	0
ENSG00000252695.1	MIR2276	1.81477	3.95294e-11	5.8286e-10	0.703125	0.482758620689655	AML-MRC(5)_T	0	0
ENSG00000223492.1		1.81408	0.00112412	0.0041385	0.296875	0.241379310344828	AML-MRC(5)_T	0	0
ENSG00000286320.1		1.81296	5.85654e-29	6.0204e-27	1	0.977586206896552	AML-MRC(5)_T	0	0
ENSG00000280014.1		1.8107	7.17184e-25	5.2186e-23	1	0.911206896551724	AML-MRC(5)_T	0	0
ENSG00000230918.2	DPP4-DT	1.80981	1.91767e-12	3.4241e-11	0.71875	0.6	AML-MRC(5)_T	0	0
ENSG00000149451.18	ADAM33	1.80841	7.18861e-11	1.0209e-09	0.890625	0.758620689655172	AML-MRC(5)_T	0	0
ENSG00000150760.13	DOCK1	1.80841	1.51678e-11	2.3944e-10	1	0.962068965517241	AML-MRC(5)_T	0	0
ENSG00000268869.6	ESPNP	1.80764	2.18794e-10	2.914e-09	0.875	0.738793103448276	AML-MRC(5)_T	0	0
ENSG00000260409.1		1.80714	4.17368e-16	1.2152e-14	0.984375	0.921551724137931	AML-MRC(5)_T	0	0
ENSG00000287914.1		1.80612	2.37395e-12	4.1908e-11	0.859375	0.458620689655172	AML-MRC(5)_T	0	0
ENSG00000224957.6	LINC01266	1.80584	0.000836786	0.0031826	0.4375	0.295689655172414	AML-MRC(5)_T	0	0
ENSG00000214914.3	RPL23AP3	1.8058	6.13978e-23	3.6606e-21	0.984375	0.94051724137931	AML-MRC(5)_T	0	0
ENSG00000142156.15	COL6A1	1.80358	1.52661e-13	3.17e-12	1	0.999137931034483	AML-MRC(5)_T	1	0
ENSG00000136895.19	GARNL3	1.80348	3.9451e-35	7.4761e-33	1	0.991379310344828	AML-MRC(5)_T	0	0
ENSG00000233732.5	IGHV3OR16-10	1.80337	0.000318082	0.0013536	0.46875	0.20948275862069	AML-MRC(5)_T	0	0
ENSG00000232772.1	MTND4P22	1.80254	0.00010753	0.00051261	0.25	0.243103448275862	AML-MRC(5)_T	0	0
ENSG00000251039.2	IGKV2D-40	1.80238	1.10647e-11	1.7802e-10	0.921875	0.824137931034483	AML-MRC(5)_T	0	0
ENSG00000122378.14	PRXL2A	1.80139	2.16439e-19	9.0971e-18	1	0.997413793103448	AML-MRC(5)_T	0	0
ENSG00000142192.21	APP	1.80082	1.72606e-15	4.6641e-14	1	1	AML-MRC(5)_T	0	0
ENSG00000165949.12	IFI27	1.80007	6.33208e-11	9.0637e-10	1	0.996551724137931	AML-MRC(5)_T	0	0
ENSG00000243033.2	GAPDHP47	1.79985	1.21059e-14	2.9055e-13	0.65625	0.575862068965517	AML-MRC(5)_T	0	0
ENSG00000232878.3	DPYD-AS1	1.79956	1.01406e-23	6.4903e-22	1	0.939655172413793	AML-MRC(5)_T	0	0
ENSG00000198286.10	CARD11	1.79809	3.60684e-40	1.0077e-37	1	1	AML-MRC(5)_T	0	1
ENSG00000277214.1		1.79798	1.69491e-07	1.4171e-06	0.5625	0.350862068965517	AML-MRC(5)_T	0	0
ENSG00000251215.1	GOLGA5P1	1.79611	1.00908e-23	6.4679e-22	0.984375	0.918965517241379	AML-MRC(5)_T	0	0
ENSG00000187730.9	GABRD	1.7956	5.67661e-13	1.0958e-11	0.9375	0.875	AML-MRC(5)_T	0	0
ENSG00000124243.17	BCAS4	1.79448	3.16561e-44	1.3267e-41	1	0.999137931034483	AML-MRC(5)_T	0	0
ENSG00000263790.1	MIR4473	1.7942	1.34089e-07	1.1413e-06	0.53125	0.268103448275862	AML-MRC(5)_T	0	0
ENSG00000261664.5	TTC39A-AS1	1.7933	0.000404579	0.0016726	0.40625	0.228448275862069	AML-MRC(5)_T	0	0
ENSG00000070031.4	SCT	1.793	3.18142e-20	1.4674e-18	0.984375	0.956034482758621	AML-MRC(5)_T	0	0
ENSG00000252796.1	RNU7-11P	1.79245	1.12023e-06	8.0598e-06	0.484375	0.338793103448276	AML-MRC(5)_T	0	0
ENSG00000231053.1	TRAPPC2LP1	1.79148	0.0020905	0.0071113	0.296875	0.200862068965517	AML-MRC(5)_T	0	0
ENSG00000157150.5	TIMP4	1.79082	2.4028e-10	3.1813e-09	0.9375	0.846551724137931	AML-MRC(5)_T	0	0
