## Appendix 1, DEG for "Mapping AML heterogeneity – multi-cohort transcriptomic analysis identifies novel clusters and divergent ex-vivo drug responses" (part 62 of 65)

### Sheet: AML-MRC(5)_T (continued)
ensembl_id	hgnc_symbol	log2FoldChange	pvalue	padj	pct.in	pct.out	cluster	surface_protein	transcription_factor
ENSG00000271680.1		1.79067	5.28967e-20	2.3867e-18	0.96875	0.843965517241379	AML-MRC(5)_T	0	0
ENSG00000260999.1		1.78952	0.00576023	0.0171	0.234375	0.169827586206897	AML-MRC(5)_T	0	0
ENSG00000105255.11	FSD1	1.78838	6.90864e-28	6.5669e-26	1	0.980172413793103	AML-MRC(5)_T	0	0
ENSG00000206766.1	RNU6-435P	1.78704	0.00151708	0.0053728	0.296875	0.247413793103448	AML-MRC(5)_T	0	0
ENSG00000233451.1		1.78695	8.11225e-05	0.00039737	0.59375	0.402586206896552	AML-MRC(5)_T	0	0
ENSG00000218730.1		1.78693	2.36715e-08	2.2938e-07	0.6875	0.436206896551724	AML-MRC(5)_T	0	0
ENSG00000198873.12	GRK5	1.78578	8.13984e-58	1.0435e-54	1	1	AML-MRC(5)_T	0	0
ENSG00000211832.2	TRAJ59	1.78443	0.000460723	0.0018789	0.3125	0.188793103448276	AML-MRC(5)_T	0	0
ENSG00000183960.9	KCNH8	1.78388	3.80526e-22	2.0915e-20	1	0.99051724137931	AML-MRC(5)_T	0	0
ENSG00000189275.4	LINC01164	1.78371	2.47769e-06	1.6558e-05	0.65625	0.447413793103448	AML-MRC(5)_T	0	0
ENSG00000221331.1	MIR548Q	1.78342	5.23747e-05	0.00026822	0.4375	0.379310344827586	AML-MRC(5)_T	0	0
ENSG00000222078.1	RN7SKP110	1.78294	8.74442e-11	1.2311e-09	0.78125	0.547413793103448	AML-MRC(5)_T	0	0
ENSG00000169946.14	ZFPM2	1.7824	3.79509e-10	4.8924e-09	0.90625	0.861206896551724	AML-MRC(5)_T	0	1
ENSG00000236041.1	COX6CP18	1.78182	0.000125566	0.0005895	0.296875	0.264655172413793	AML-MRC(5)_T	0	0
ENSG00000287530.1		1.7818	3.1089e-06	2.0361e-05	0.4375	0.244827586206897	AML-MRC(5)_T	0	0
ENSG00000255916.1		1.78134	1.03324e-05	6.128e-05	0.546875	0.296551724137931	AML-MRC(5)_T	0	0
ENSG00000183166.11	CALN1	1.78017	2.86187e-13	5.7462e-12	1	0.992241379310345	AML-MRC(5)_T	0	0
ENSG00000164251.5	F2RL1	1.77832	1.47768e-18	5.6646e-17	1	0.987068965517241	AML-MRC(5)_T	0	0
ENSG00000267239.1		1.77671	7.74518e-13	1.4608e-11	0.765625	0.468103448275862	AML-MRC(5)_T	0	0
ENSG00000221340.1	RNU6ATAC18P	1.77483	1.28839e-15	3.5385e-14	0.953125	0.763793103448276	AML-MRC(5)_T	0	0
ENSG00000243238.1	IGKV2-30	1.77453	2.33158e-16	6.9415e-15	1	0.982758620689655	AML-MRC(5)_T	0	0
ENSG00000253270.1		1.77428	1.37231e-07	1.1662e-06	0.734375	0.419827586206897	AML-MRC(5)_T	0	0
ENSG00000167549.18	CORO6	1.77296	2.68276e-37	5.9356e-35	1	1	AML-MRC(5)_T	0	0
ENSG00000256482.1		1.77278	2.03289e-15	5.4226e-14	0.9375	0.669827586206897	AML-MRC(5)_T	0	0
ENSG00000253445.1		1.77136	4.51896e-06	2.879e-05	0.625	0.310344827586207	AML-MRC(5)_T	0	0
ENSG00000230320.1	BEND7P1	1.77083	3.71652e-05	0.00019649	0.375	0.258620689655172	AML-MRC(5)_T	0	0
ENSG00000249141.1		1.77082	7.30883e-07	5.4288e-06	0.453125	0.279310344827586	AML-MRC(5)_T	0	0
ENSG00000244301.6	AOX3P	1.77046	1.74932e-12	3.1467e-11	1	0.930172413793103	AML-MRC(5)_T	0	0
ENSG00000258337.1		1.76999	2.37353e-13	4.8073e-12	0.875	0.838793103448276	AML-MRC(5)_T	0	0
ENSG00000198963.11	RORB	1.76972	5.16808e-07	3.9623e-06	0.828125	0.812931034482759	AML-MRC(5)_T	0	1
ENSG00000117020.18	AKT3	1.76945	4.03761e-26	3.2956e-24	1	1	AML-MRC(5)_T	0	0
ENSG00000154330.13	PGM5	1.76935	2.89399e-15	7.5577e-14	0.984375	0.976724137931035	AML-MRC(5)_T	0	0
ENSG00000105711.13	SCN1B	1.76884	1.76957e-31	2.4178e-29	1	1	AML-MRC(5)_T	0	0
ENSG00000002746.15	HECW1	1.7688	2.81393e-10	3.6931e-09	0.6875	0.731896551724138	AML-MRC(5)_T	0	0
ENSG00000238685.1		1.76856	0.000523639	0.0021047	0.40625	0.310344827586207	AML-MRC(5)_T	0	0
ENSG00000123454.12	DBH	1.76817	3.94828e-22	2.1646e-20	0.984375	0.962068965517241	AML-MRC(5)_T	1	0
ENSG00000237434.1		1.76616	1.42542e-08	1.4382e-07	0.625	0.304310344827586	AML-MRC(5)_T	0	0
ENSG00000249388.3		1.76584	5.75812e-13	1.111e-11	0.890625	0.567241379310345	AML-MRC(5)_T	0	0
ENSG00000134369.15	NAV1	1.76536	3.09678e-29	3.3164e-27	1	1	AML-MRC(5)_T	0	0
ENSG00000280062.1		1.7653	9.01192e-24	5.8192e-22	1	0.926724137931034	AML-MRC(5)_T	0	0
ENSG00000211652.2	IGLV7-43	1.76462	3.01515e-14	6.8914e-13	0.96875	0.96551724137931	AML-MRC(5)_T	0	0
ENSG00000171843.17	MLLT3	1.76324	7.75572e-24	5.0681e-22	1	1	AML-MRC(5)_T	0	1
ENSG00000255250.2		1.76308	5.82209e-15	1.4685e-13	0.921875	0.706896551724138	AML-MRC(5)_T	0	0
ENSG00000165821.12	SALL2	1.76299	8.72151e-18	3.0508e-16	1	0.980172413793103	AML-MRC(5)_T	0	1
ENSG00000211881.1	TRAJ8	1.76271	1.89732e-09	2.2082e-08	0.734375	0.456034482758621	AML-MRC(5)_T	0	0
ENSG00000211685.3	IGLC7	1.76239	1.23942e-11	1.9788e-10	0.96875	0.902586206896552	AML-MRC(5)_T	0	0
ENSG00000231290.6	APCDD1L-DT	1.76151	2.05182e-23	1.2868e-21	0.96875	0.796551724137931	AML-MRC(5)_T	0	0
ENSG00000211951.2	IGHV2-26	1.76094	7.9008e-12	1.2956e-10	1	0.945689655172414	AML-MRC(5)_T	0	0
ENSG00000253998.3	IGKV2-29	1.76078	1.82901e-08	1.8103e-07	0.9375	0.823275862068966	AML-MRC(5)_T	0	0
ENSG00000287043.1		1.75888	5.60716e-09	6.0674e-08	0.609375	0.472413793103448	AML-MRC(5)_T	0	0
ENSG00000250366.3	TUNAR	1.75861	4.22366e-07	3.2921e-06	0.578125	0.393103448275862	AML-MRC(5)_T	0	0
ENSG00000230735.1		1.75764	7.38227e-20	3.2567e-18	0.984375	0.923275862068966	AML-MRC(5)_T	0	0
ENSG00000241295.1	ZBTB20-AS2	1.75726	0.00618605	0.018184	0.3125	0.231034482758621	AML-MRC(5)_T	0	0
ENSG00000253763.1	IGHV3-6	1.75672	0.000192296	0.00086317	0.59375	0.331034482758621	AML-MRC(5)_T	0	0
ENSG00000234579.1		1.75506	4.2599e-06	2.7237e-05	0.609375	0.3	AML-MRC(5)_T	0	0
ENSG00000200732.1	RNU6-194P	1.75388	2.78051e-18	1.0288e-16	1	0.919827586206897	AML-MRC(5)_T	0	0
ENSG00000101438.4	SLC32A1	1.75375	2.07014e-05	0.00011574	0.515625	0.406896551724138	AML-MRC(5)_T	0	0
ENSG00000224093.5	BCAR3-AS1	1.75356	2.50498e-19	1.0458e-17	1	0.946551724137931	AML-MRC(5)_T	0	0
ENSG00000254174.1	IGHV1-12	1.75291	4.69304e-07	3.6249e-06	0.625	0.356034482758621	AML-MRC(5)_T	0	0
ENSG00000165621.8	OXGR1	1.75278	7.33992e-07	5.451e-06	0.609375	0.48448275862069	AML-MRC(5)_T	0	0
ENSG00000226734.1	SNRPGP12	1.75123	0.00019705	0.00088224	0.484375	0.336206896551724	AML-MRC(5)_T	0	0
ENSG00000255186.1		1.751	4.96251e-14	1.1002e-12	0.96875	0.661206896551724	AML-MRC(5)_T	0	0
ENSG00000211647.1	IGLV5-48	1.75082	3.14579e-09	3.5402e-08	0.875	0.581034482758621	AML-MRC(5)_T	0	0
ENSG00000235141.1	COX6CP17	1.75058	5.49497e-07	4.1908e-06	0.65625	0.538793103448276	AML-MRC(5)_T	0	0
ENSG00000282639.1	IGHV3-64D	1.75055	6.31835e-08	5.7005e-07	0.9375	0.831034482758621	AML-MRC(5)_T	0	0
ENSG00000177398.18	UMODL1	1.75032	2.73141e-15	7.1674e-14	1	0.986206896551724	AML-MRC(5)_T	0	0
ENSG00000038945.15	MSR1	1.75003	6.15372e-12	1.0276e-10	1	0.981896551724138	AML-MRC(5)_T	1	0
ENSG00000201737.1	RNU1-133P	1.74992	1.66306e-06	1.1524e-05	0.90625	0.618965517241379	AML-MRC(5)_T	0	0
ENSG00000286502.1		1.74913	1.85552e-06	1.2724e-05	0.578125	0.327586206896552	AML-MRC(5)_T	0	0
ENSG00000259482.2	RORA-AS2	1.74909	2.70988e-05	0.00014742	0.40625	0.226724137931034	AML-MRC(5)_T	0	0
ENSG00000243478.9	AOX2P	1.74857	1.25511e-08	1.277e-07	0.984375	0.95	AML-MRC(5)_T	0	0
ENSG00000211965.4	IGHV3-49	1.74822	6.0068e-15	1.5107e-13	0.984375	0.980172413793103	AML-MRC(5)_T	0	0
ENSG00000106236.4	NPTX2	1.74813	2.68017e-07	2.1641e-06	0.953125	0.920689655172414	AML-MRC(5)_T	1	0
ENSG00000224228.2		1.748	8.83053e-09	9.2211e-08	0.640625	0.341379310344828	AML-MRC(5)_T	0	0
ENSG00000280119.1		1.74645	1.37241e-18	5.2749e-17	1	0.956896551724138	AML-MRC(5)_T	0	0
ENSG00000226386.1	PARD3-DT	1.74636	9.76754e-06	5.8207e-05	0.46875	0.266379310344828	AML-MRC(5)_T	0	0
ENSG00000197588.9	KLKP1	1.74596	1.00069e-05	5.952e-05	0.5	0.456034482758621	AML-MRC(5)_T	0	0
ENSG00000230601.7	TEX48	1.74591	2.38513e-11	3.6451e-10	0.765625	0.477586206896552	AML-MRC(5)_T	0	0
ENSG00000260025.1	CRIM1-DT	1.7454	3.18338e-13	6.3502e-12	0.921875	0.63448275862069	AML-MRC(5)_T	0	0
ENSG00000207967.1	MIR620	1.74519	0.0047553	0.014528	0.421875	0.306034482758621	AML-MRC(5)_T	0	0
ENSG00000211653.2	IGLV1-40	1.74509	1.32264e-15	3.6257e-14	1	0.996551724137931	AML-MRC(5)_T	0	0
ENSG00000253742.1	IGHV3-60	1.74435	0.00141536	0.0050615	0.359375	0.217241379310345	AML-MRC(5)_T	0	0
ENSG00000211976.2	IGHV3-73	1.74416	4.05113e-16	1.1843e-14	0.984375	0.975	AML-MRC(5)_T	0	0
ENSG00000104369.5	JPH1	1.744	2.27273e-05	0.00012585	0.75	0.679310344827586	AML-MRC(5)_T	0	0
ENSG00000279087.1		1.74382	6.7421e-06	4.1458e-05	0.46875	0.249137931034483	AML-MRC(5)_T	0	0
ENSG00000274835.1		1.7436	1.5709e-06	1.0945e-05	0.5	0.28448275862069	AML-MRC(5)_T	0	0
ENSG00000287778.1		1.74348	8.08238e-13	1.5191e-11	0.96875	0.936206896551724	AML-MRC(5)_T	0	0
ENSG00000203531.3		1.74319	0.000272387	0.0011771	0.40625	0.213793103448276	AML-MRC(5)_T	0	0
ENSG00000168702.18	LRP1B	1.74276	6.18822e-07	4.6648e-06	0.703125	0.687931034482759	AML-MRC(5)_T	1	0
ENSG00000271938.1		1.74106	6.5193e-17	2.0726e-15	1	0.906896551724138	AML-MRC(5)_T	0	0
ENSG00000160013.9	PTGIR	1.74084	9.80935e-28	9.1946e-26	1	1	AML-MRC(5)_T	1	0
ENSG00000177238.14	TRIM72	1.74024	1.56902e-19	6.6784e-18	1	0.996551724137931	AML-MRC(5)_T	0	0
ENSG00000221456.1	MIR1202	1.74001	2.69779e-07	2.1767e-06	0.640625	0.347413793103448	AML-MRC(5)_T	0	0
ENSG00000235637.1		1.73989	0.00011453	0.0005429	0.515625	0.243965517241379	AML-MRC(5)_T	0	0
ENSG00000242736.1	TRBV1	1.73885	6.2405e-09	6.6945e-08	0.671875	0.435344827586207	AML-MRC(5)_T	0	0
ENSG00000232492.1	NPM1P13	1.73873	9.54463e-06	5.698e-05	0.390625	0.322413793103448	AML-MRC(5)_T	0	0
ENSG00000230965.1	SNX18P13	1.73791	2.47168e-08	2.3829e-07	0.640625	0.561206896551724	AML-MRC(5)_T	0	0
ENSG00000233183.3		1.7377	2.01097e-15	5.374e-14	0.953125	0.741379310344828	AML-MRC(5)_T	0	0
ENSG00000230400.3	LINC01747	1.7376	5.99299e-09	6.4512e-08	0.8125	0.636206896551724	AML-MRC(5)_T	0	0
ENSG00000102445.20	RUBCNL	1.73737	1.97897e-26	1.6652e-24	1	1	AML-MRC(5)_T	0	0
ENSG00000230661.1	YY1P1	1.7368	1.77922e-09	2.0792e-08	0.734375	0.445689655172414	AML-MRC(5)_T	0	0
ENSG00000105270.15	CLIP3	1.73576	1.64557e-22	9.3757e-21	1	0.999137931034483	AML-MRC(5)_T	0	0
ENSG00000012817.16	KDM5D	1.73567	6.99999e-10	8.6825e-09	0.953125	0.897413793103448	AML-MRC(5)_T	0	1
ENSG00000249577.1		1.73476	1.09668e-06	7.9073e-06	0.640625	0.397413793103448	AML-MRC(5)_T	0	0
ENSG00000161798.7	AQP5	1.7345	0.000474423	0.0019279	0.296875	0.204310344827586	AML-MRC(5)_T	0	0
ENSG00000172410.4	INSL5	1.73434	2.28327e-08	2.2179e-07	0.703125	0.492241379310345	AML-MRC(5)_T	0	0
ENSG00000254786.1		1.73405	4.89265e-24	3.2557e-22	1	0.885344827586207	AML-MRC(5)_T	0	0
ENSG00000165507.9	DEPP1	1.73284	8.5014e-23	4.9871e-21	1	0.998275862068966	AML-MRC(5)_T	0	0
ENSG00000243188.1	HNRNPA1P17	1.73248	6.84979e-12	1.1365e-10	0.875	0.574137931034483	AML-MRC(5)_T	0	0
ENSG00000165474.8	GJB2	1.73187	7.88041e-08	6.9798e-07	0.6875	0.70948275862069	AML-MRC(5)_T	0	0
ENSG00000163520.14	FBLN2	1.73183	4.42411e-13	8.6665e-12	1	0.992241379310345	AML-MRC(5)_T	1	0
ENSG00000078328.22	RBFOX1	1.73023	5.35629e-08	4.8913e-07	0.640625	0.580172413793103	AML-MRC(5)_T	0	0
ENSG00000259485.2	LINC02253	1.73022	0.00140182	0.0050189	0.328125	0.160344827586207	AML-MRC(5)_T	0	0
ENSG00000237161.4		1.72964	3.30652e-19	1.3648e-17	0.984375	0.931896551724138	AML-MRC(5)_T	0	0
ENSG00000231652.2	CD109-AS1	1.72829	5.11687e-17	1.6435e-15	1	0.762931034482759	AML-MRC(5)_T	0	0
ENSG00000197503.4	LINC00477	1.72788	4.46477e-05	0.00023253	0.4375	0.318965517241379	AML-MRC(5)_T	0	0
ENSG00000234737.1	KRT18P15	1.72776	1.26998e-10	1.7434e-09	0.71875	0.65948275862069	AML-MRC(5)_T	0	0
ENSG00000237626.2		1.72693	5.59266e-18	1.9997e-16	0.96875	0.705172413793103	AML-MRC(5)_T	0	0
ENSG00000171476.22	HOPX	1.72657	2.3148e-17	7.655e-16	1	1	AML-MRC(5)_T	0	1
ENSG00000285521.1		1.7245	7.38417e-12	1.2177e-10	0.734375	0.481896551724138	AML-MRC(5)_T	0	0
ENSG00000150907.10	FOXO1	1.72447	7.71543e-36	1.5569e-33	1	1	AML-MRC(5)_T	0	1
ENSG00000254030.1	IGLC5	1.72433	7.99658e-07	5.8984e-06	0.46875	0.343965517241379	AML-MRC(5)_T	0	0
ENSG00000237541.4	HLA-DQA2	1.72418	4.65121e-09	5.1074e-08	0.984375	0.968103448275862	AML-MRC(5)_T	1	0
ENSG00000248459.1	RPS17P9	1.72349	1.3733e-22	7.9175e-21	0.9375	0.825862068965517	AML-MRC(5)_T	0	0
ENSG00000164363.10	SLC6A18	1.72224	0.00419239	0.01306	0.34375	0.180172413793103	AML-MRC(5)_T	0	0
ENSG00000240393.1	DRG1P2	1.72099	0.00761897	0.021796	0.1875	0.172413793103448	AML-MRC(5)_T	0	0
ENSG00000277988.1	FAM30B	1.72099	1.85271e-05	0.00010453	0.328125	0.252586206896552	AML-MRC(5)_T	0	0
ENSG00000279628.1		1.72034	3.1752e-10	4.1386e-09	0.796875	0.619827586206897	AML-MRC(5)_T	0	0
ENSG00000252087.1	RN7SKP248	1.72007	0.00132562	0.0047834	0.421875	0.232758620689655	AML-MRC(5)_T	0	0
ENSG00000285636.2		1.71981	6.36226e-05	0.00031996	0.453125	0.396551724137931	AML-MRC(5)_T	0	0
ENSG00000204136.11	GGTA1	1.71962	1.78954e-17	6.0231e-16	1	0.996551724137931	AML-MRC(5)_T	0	0
ENSG00000249906.1	NGFR-AS1	1.71919	1.14818e-06	8.2364e-06	0.40625	0.319827586206897	AML-MRC(5)_T	0	0
ENSG00000130368.7	MAS1	1.71876	3.19405e-15	8.2817e-14	0.984375	0.937931034482759	AML-MRC(5)_T	0	0
ENSG00000244222.2	OR7E121P	1.71828	0.00248808	0.008277	0.25	0.162931034482759	AML-MRC(5)_T	0	0
ENSG00000133958.13	UNC79	1.71747	1.48551e-18	5.6896e-17	1	0.998275862068966	AML-MRC(5)_T	0	0
ENSG00000287190.1		1.71744	2.00467e-14	4.69e-13	0.953125	0.958620689655172	AML-MRC(5)_T	0	0
ENSG00000145794.17	MEGF10	1.71735	2.14171e-13	4.3539e-12	1	0.975	AML-MRC(5)_T	0	0
ENSG00000183087.15	GAS6	1.71625	1.53412e-29	1.7101e-27	1	1	AML-MRC(5)_T	0	1
ENSG00000271108.1	KATNBL1P5	1.71515	8.00441e-05	0.00039288	0.40625	0.207758620689655	AML-MRC(5)_T	0	0
ENSG00000254709.8	IGLL5	1.71451	1.19453e-16	3.6691e-15	0.96875	0.93448275862069	AML-MRC(5)_T	0	0
ENSG00000188403.7	IGHV1OR15-9	1.71339	5.66386e-05	0.00028802	0.671875	0.408620689655172	AML-MRC(5)_T	0	0
ENSG00000286146.1		1.71339	4.91108e-07	3.7805e-06	0.421875	0.326724137931034	AML-MRC(5)_T	0	0
ENSG00000218819.6	TDRD15	1.71283	0.000109004	0.00051885	0.46875	0.45948275862069	AML-MRC(5)_T	0	0
ENSG00000271620.1	IGHV3OR16-7	1.71235	0.000116969	0.00055301	0.421875	0.210344827586207	AML-MRC(5)_T	0	0
ENSG00000286313.1		1.71153	3.06932e-29	3.2951e-27	1	0.989655172413793	AML-MRC(5)_T	0	0
ENSG00000160224.17	AIRE	1.71083	1.10442e-19	4.7566e-18	1	0.964655172413793	AML-MRC(5)_T	0	1
ENSG00000234593.3	KAZN-AS1	1.71044	0.00160487	0.0056461	0.328125	0.257758620689655	AML-MRC(5)_T	0	0
ENSG00000215386.13	MIR99AHG	1.70989	1.77151e-11	2.7685e-10	0.90625	0.961206896551724	AML-MRC(5)_T	0	0
ENSG00000021645.20	NRXN3	1.70973	1.95933e-08	1.9273e-07	0.921875	0.833620689655172	AML-MRC(5)_T	0	0
ENSG00000197934.8	CYYR1-AS1	1.70936	0.000142706	0.00066226	0.5	0.393103448275862	AML-MRC(5)_T	0	0
ENSG00000227972.1	THAP12P3	1.70885	5.98155e-15	1.5061e-13	0.984375	0.962931034482759	AML-MRC(5)_T	0	0
ENSG00000166394.15	CYB5R2	1.70853	6.2564e-13	1.1971e-11	0.953125	0.944827586206897	AML-MRC(5)_T	0	0
ENSG00000118972.3	FGF23	1.70737	7.71344e-07	5.707e-06	0.609375	0.399137931034483	AML-MRC(5)_T	0	0
ENSG00000253181.2		1.70638	6.78486e-16	1.9291e-14	0.8125	0.624137931034483	AML-MRC(5)_T	0	0
ENSG00000234155.1	LINC02535	1.70533	9.58105e-06	5.7174e-05	0.4375	0.349137931034483	AML-MRC(5)_T	0	0
ENSG00000112182.15	BACH2	1.70426	1.47301e-27	1.3602e-25	1	0.999137931034483	AML-MRC(5)_T	0	1
ENSG00000151240.17	DIP2C	1.70343	3.50925e-26	2.8751e-24	1	0.991379310344828	AML-MRC(5)_T	0	0
ENSG00000231606.2		1.70339	0.0121738	0.032481	0.234375	0.16551724137931	AML-MRC(5)_T	0	0
ENSG00000074211.14	PPP2R2C	1.70245	8.38399e-08	7.3868e-07	0.84375	0.653448275862069	AML-MRC(5)_T	0	0
ENSG00000224367.6	OACYLP	1.70199	2.89069e-09	3.2819e-08	0.703125	0.483620689655172	AML-MRC(5)_T	0	0
ENSG00000107719.9	PALD1	1.70192	1.99603e-25	1.5371e-23	1	1	AML-MRC(5)_T	0	0
ENSG00000287382.1		1.70181	7.35593e-34	1.2284e-31	1	0.997413793103448	AML-MRC(5)_T	0	0
ENSG00000274549.1		1.70107	0.0088435	0.024767	0.140625	0.16551724137931	AML-MRC(5)_T	0	0
ENSG00000248279.5	LINC02120	1.7009	9.99902e-07	7.2588e-06	0.625	0.242241379310345	AML-MRC(5)_T	0	0
ENSG00000154856.13	APCDD1	1.7008	1.79297e-12	3.2173e-11	1	0.956896551724138	AML-MRC(5)_T	1	0
ENSG00000286508.1		1.70075	8.3875e-17	2.6244e-15	0.96875	0.832758620689655	AML-MRC(5)_T	0	0
ENSG00000236187.1	GJA6P	1.70031	0.00547976	0.016407	0.375	0.236206896551724	AML-MRC(5)_T	0	0
ENSG00000254060.1		1.69995	1.09258e-15	3.0159e-14	0.96875	0.923275862068966	AML-MRC(5)_T	0	0
ENSG00000235280.2	MCF2L-AS1	1.69953	4.77513e-13	9.3164e-12	0.890625	0.703448275862069	AML-MRC(5)_T	0	0
ENSG00000227038.3	GTF2IP7	1.69907	5.05178e-09	5.5143e-08	0.859375	0.764655172413793	AML-MRC(5)_T	0	0
ENSG00000157542.11	KCNJ6	1.69896	2.36451e-06	1.5867e-05	0.8125	0.737068965517241	AML-MRC(5)_T	0	0
ENSG00000257864.1		1.69852	6.4956e-14	1.4198e-12	0.890625	0.578448275862069	AML-MRC(5)_T	0	0
ENSG00000265929.1	MIR5195	1.69819	2.22035e-19	9.3233e-18	0.984375	0.830172413793103	AML-MRC(5)_T	0	0
ENSG00000196735.13	HLA-DQA1	1.698	1.27299e-20	6.0838e-19	1	1	AML-MRC(5)_T	1	0
ENSG00000255240.6		1.69755	4.75441e-29	4.934e-27	1	0.985344827586207	AML-MRC(5)_T	0	0
ENSG00000168916.15	ZNF608	1.6973	2.03673e-19	8.5937e-18	1	0.998275862068966	AML-MRC(5)_T	0	1
ENSG00000116990.11	MYCL	1.69695	3.44019e-15	8.8988e-14	1	0.981034482758621	AML-MRC(5)_T	0	1
ENSG00000212556.1		1.69654	3.48807e-06	2.2651e-05	0.84375	0.578448275862069	AML-MRC(5)_T	0	0
ENSG00000060718.22	COL11A1	1.69607	0.000634604	0.0024939	0.640625	0.487931034482759	AML-MRC(5)_T	1	0
ENSG00000242020.3	RN7SL68P	1.6957	6.46858e-12	1.0765e-10	0.796875	0.55948275862069	AML-MRC(5)_T	0	0
ENSG00000185559.16	DLK1	1.69531	1.22962e-05	7.1784e-05	0.921875	0.879310344827586	AML-MRC(5)_T	0	0
ENSG00000061492.12	WNT8A	1.69526	1.6213e-07	1.3616e-06	0.75	0.662068965517241	AML-MRC(5)_T	0	0
ENSG00000232520.2	GCSIR	1.69518	2.59154e-15	6.8168e-14	0.9375	0.675862068965517	AML-MRC(5)_T	0	0
ENSG00000176641.11	RNF152	1.69516	6.0007e-14	1.315e-12	1	0.967241379310345	AML-MRC(5)_T	0	0
ENSG00000253647.1	KCNIP1-OT1	1.69367	2.40727e-08	2.327e-07	0.8125	0.487931034482759	AML-MRC(5)_T	0	0
ENSG00000283563.1		1.69363	0.000944917	0.0035419	0.4375	0.200862068965517	AML-MRC(5)_T	0	0
ENSG00000254731.1		1.69359	1.09984e-12	2.027e-11	0.953125	0.620689655172414	AML-MRC(5)_T	0	0
ENSG00000258997.2	NF1P2	1.6925	0.0029166	0.0095138	0.453125	0.147413793103448	AML-MRC(5)_T	0	0
ENSG00000259674.1	RPL7AP75	1.69246	1.95534e-10	2.6191e-09	0.96875	0.887931034482759	AML-MRC(5)_T	0	0
ENSG00000148482.12	SLC39A12	1.69194	0.000189899	0.00085312	0.390625	0.243103448275862	AML-MRC(5)_T	0	0
ENSG00000133818.14	RRAS2	1.69029	5.75557e-23	3.4554e-21	1	0.999137931034483	AML-MRC(5)_T	0	0
ENSG00000255446.1		1.68912	7.25338e-12	1.1984e-10	0.921875	0.785344827586207	AML-MRC(5)_T	0	0
ENSG00000237265.6		1.68876	5.63614e-06	3.5144e-05	0.4375	0.301724137931034	AML-MRC(5)_T	0	0
ENSG00000253687.1		1.68832	7.20899e-08	6.4361e-07	0.515625	0.321551724137931	AML-MRC(5)_T	0	0
ENSG00000225756.1	DBH-AS1	1.68728	6.07865e-22	3.3035e-20	1	0.985344827586207	AML-MRC(5)_T	0	0
ENSG00000145536.15	ADAMTS16	1.68727	1.8506e-14	4.3506e-13	0.90625	0.775	AML-MRC(5)_T	0	0
ENSG00000188848.16	BEND4	1.68719	1.39599e-10	1.9068e-09	1	0.993965517241379	AML-MRC(5)_T	0	1
ENSG00000267868.1		1.68673	7.05532e-07	5.262e-06	0.71875	0.367241379310345	AML-MRC(5)_T	0	0
ENSG00000211663.2	IGLV3-19	1.68633	6.10977e-15	1.534e-13	1	0.996551724137931	AML-MRC(5)_T	0	0
ENSG00000211595.2	IGKJ3	1.68618	4.42814e-16	1.2841e-14	0.96875	0.896551724137931	AML-MRC(5)_T	0	0
ENSG00000286771.1		1.68521	4.45351e-19	1.809e-17	0.96875	0.93448275862069	AML-MRC(5)_T	0	0
ENSG00000253691.2	IGKV2OR22-4	1.68485	3.52448e-07	2.7905e-06	0.671875	0.479310344827586	AML-MRC(5)_T	0	0
ENSG00000182508.14	LHFPL1	1.68468	3.15517e-07	2.5187e-06	0.671875	0.414655172413793	AML-MRC(5)_T	0	0
ENSG00000242593.7		1.6842	0.00143879	0.0051323	0.40625	0.230172413793103	AML-MRC(5)_T	0	0
ENSG00000259532.1		1.68411	0.000950779	0.0035609	0.34375	0.239655172413793	AML-MRC(5)_T	0	0
ENSG00000235943.1	TMEM212-IT1	1.68388	0.00823003	0.023287	0.25	0.173275862068966	AML-MRC(5)_T	0	0
ENSG00000252233.1	RN7SKP253	1.68323	9.65206e-10	1.1738e-08	0.640625	0.533620689655172	AML-MRC(5)_T	0	0
ENSG00000253448.1	IGLV3-6	1.68198	3.0752e-05	0.00016503	0.5	0.231034482758621	AML-MRC(5)_T	0	0
ENSG00000228262.10	LINC01320	1.6817	2.81444e-12	4.9245e-11	0.65625	0.670689655172414	AML-MRC(5)_T	0	0
ENSG00000277684.1		1.6817	8.92157e-11	1.2536e-09	0.71875	0.518965517241379	AML-MRC(5)_T	0	0
ENSG00000249881.1		1.68152	6.58772e-10	8.2038e-09	0.875	0.637068965517241	AML-MRC(5)_T	0	0
ENSG00000206656.1	SNORD116-17	1.68143	2.40637e-08	2.3266e-07	0.6875	0.350862068965517	AML-MRC(5)_T	0	0
ENSG00000225731.1	PDE9A-AS1	1.68121	7.70797e-07	5.7039e-06	0.796875	0.485344827586207	AML-MRC(5)_T	0	0
ENSG00000254418.1	SPON1-AS1	1.6809	2.9542e-09	3.3479e-08	0.78125	0.431896551724138	AML-MRC(5)_T	0	0
ENSG00000036672.16	USP2	1.6806	1.43473e-12	2.6067e-11	1	0.987068965517241	AML-MRC(5)_T	0	0
ENSG00000100557.10	CCDC198	1.68043	3.83916e-10	4.9434e-09	0.609375	0.614655172413793	AML-MRC(5)_T	0	0
ENSG00000082556.14	OPRK1	1.67877	2.16845e-06	1.4671e-05	0.796875	0.561206896551724	AML-MRC(5)_T	0	0
ENSG00000264503.1		1.67833	2.76709e-05	0.00015023	0.375	0.218965517241379	AML-MRC(5)_T	0	0
ENSG00000287616.1		1.67708	6.97861e-11	9.9175e-10	0.890625	0.694827586206897	AML-MRC(5)_T	0	0
ENSG00000278090.3	LUNAR1	1.67681	1.51002e-12	2.74e-11	0.984375	0.882758620689655	AML-MRC(5)_T	0	0
ENSG00000271911.1		1.67653	3.35722e-10	4.3667e-09	0.71875	0.432758620689655	AML-MRC(5)_T	0	0
ENSG00000250173.1		1.67637	1.67852e-05	9.5609e-05	0.59375	0.331034482758621	AML-MRC(5)_T	0	0
ENSG00000137936.18	BCAR3	1.67623	2.22705e-28	2.1912e-26	1	0.998275862068966	AML-MRC(5)_T	0	0
ENSG00000102970.11	CCL17	1.67594	4.90694e-11	7.141e-10	0.703125	0.612931034482759	AML-MRC(5)_T	0	0
ENSG00000131634.14	TMEM204	1.67504	2.98154e-25	2.264e-23	1	0.996551724137931	AML-MRC(5)_T	0	0
ENSG00000285614.1		1.67436	7.01913e-17	2.2185e-15	0.8125	0.680172413793103	AML-MRC(5)_T	0	0
ENSG00000287649.1		1.67386	0.000343498	0.0014475	0.421875	0.391379310344828	AML-MRC(5)_T	0	0
ENSG00000288074.1		1.67142	2.45172e-05	0.00013465	0.328125	0.264655172413793	AML-MRC(5)_T	0	0
ENSG00000236481.1	LINC02195	1.67103	0.000334661	0.0014142	0.421875	0.185344827586207	AML-MRC(5)_T	0	0
ENSG00000166068.13	SPRED1	1.6699	6.75149e-14	1.4699e-12	1	0.986206896551724	AML-MRC(5)_T	0	0
ENSG00000247765.2		1.66978	1.93382e-07	1.6003e-06	0.71875	0.485344827586207	AML-MRC(5)_T	0	0
ENSG00000224468.3	LAMC1-AS1	1.66874	3.8475e-09	4.2827e-08	0.875	0.676724137931034	AML-MRC(5)_T	0	0
ENSG00000286926.1		1.66872	3.81454e-08	3.5678e-07	0.75	0.406034482758621	AML-MRC(5)_T	0	0
ENSG00000276717.2	PRSS47P	1.66753	6.97344e-07	5.209e-06	0.453125	0.293103448275862	AML-MRC(5)_T	0	0
ENSG00000211934.3	IGHV1-2	1.66716	6.58509e-15	1.6476e-13	1	0.992241379310345	AML-MRC(5)_T	0	0
ENSG00000224109.3	CENPVL3	1.66691	0.000857878	0.0032526	0.328125	0.242241379310345	AML-MRC(5)_T	0	0
ENSG00000152672.8	CLEC4F	1.66689	1.16647e-06	8.3553e-06	0.8125	0.653448275862069	AML-MRC(5)_T	0	0
ENSG00000255189.1	GLYATL1P1	1.66688	9.24185e-22	4.9486e-20	1	0.929310344827586	AML-MRC(5)_T	0	0
ENSG00000084674.15	APOB	1.66595	0.000164073	0.00074875	0.625	0.478448275862069	AML-MRC(5)_T	1	0
ENSG00000211668.2	IGLV2-11	1.66566	1.17918e-15	3.2497e-14	1	0.996551724137931	AML-MRC(5)_T	0	0
ENSG00000164850.15	GPER1	1.66539	2.06881e-14	4.8272e-13	1	0.987931034482759	AML-MRC(5)_T	0	1
ENSG00000278869.1		1.6648	4.5173e-28	4.3657e-26	1	0.985344827586207	AML-MRC(5)_T	0	0
ENSG00000279020.1	C18orf15	1.66449	1.44549e-09	1.7134e-08	0.828125	0.575862068965517	AML-MRC(5)_T	0	0
ENSG00000250322.2		1.66399	0.00055491	0.0022122	0.328125	0.212931034482759	AML-MRC(5)_T	0	0
ENSG00000204091.8	TDRG1	1.66371	1.38705e-05	8.0255e-05	0.5	0.410344827586207	AML-MRC(5)_T	0	0
ENSG00000200538.2		1.66336	0.00917903	0.025556	0.234375	0.178448275862069	AML-MRC(5)_T	0	0
ENSG00000211974.3	IGHV2-70D	1.66307	4.17838e-08	3.8757e-07	0.90625	0.80948275862069	AML-MRC(5)_T	0	0
ENSG00000223701.3	RAET1E-AS1	1.66249	7.12956e-05	0.00035449	0.46875	0.212068965517241	AML-MRC(5)_T	0	0
ENSG00000154783.12	FGD5	1.6623	5.77951e-10	7.2449e-09	1	0.975862068965517	AML-MRC(5)_T	0	0
ENSG00000267919.1		1.66193	0.000235511	0.0010339	0.4375	0.230172413793103	AML-MRC(5)_T	0	0
ENSG00000225076.1	WWC3-AS1	1.66121	4.64343e-17	1.4947e-15	0.953125	0.723275862068966	AML-MRC(5)_T	0	0
ENSG00000105251.11	SHD	1.66119	7.52504e-09	7.9531e-08	0.984375	0.921551724137931	AML-MRC(5)_T	0	0
ENSG00000246211.2	P4HA3-AS1	1.66052	3.86529e-11	5.7071e-10	0.75	0.586206896551724	AML-MRC(5)_T	0	0
ENSG00000230710.2	LINC00332	1.66012	4.73369e-06	3.0011e-05	0.375	0.262931034482759	AML-MRC(5)_T	0	0
ENSG00000287784.1		1.65827	1.85346e-06	1.2712e-05	0.84375	0.66551724137931	AML-MRC(5)_T	0	0
ENSG00000250041.3		1.65786	2.69636e-15	7.084e-14	0.875	0.814655172413793	AML-MRC(5)_T	0	0
ENSG00000260282.1	EIF4EBP2P2	1.65613	2.83796e-22	1.5737e-20	0.984375	0.800862068965517	AML-MRC(5)_T	0	0
ENSG00000272057.1	ANKH-DT	1.6558	7.49251e-10	9.2512e-09	0.625	0.508620689655172	AML-MRC(5)_T	0	0
ENSG00000111405.9	ENDOU	1.65555	1.01222e-24	7.2054e-23	1	0.978448275862069	AML-MRC(5)_T	0	0
ENSG00000213512.3	GBP7	1.6547	9.0733e-12	1.4745e-10	0.96875	0.704310344827586	AML-MRC(5)_T	0	0
ENSG00000253177.2		1.65338	1.83264e-05	0.00010351	0.640625	0.429310344827586	AML-MRC(5)_T	0	0
ENSG00000227609.2	TMEM183AP1	1.65274	0.000185128	0.00083426	0.40625	0.192241379310345	AML-MRC(5)_T	0	0
ENSG00000226070.1	LINC00951	1.65188	0.0025512	0.0084594	0.359375	0.162068965517241	AML-MRC(5)_T	0	0
ENSG00000287403.1		1.64999	5.16268e-13	1.0014e-11	0.9375	0.923275862068966	AML-MRC(5)_T	0	0
ENSG00000226454.3		1.6499	0.00211781	0.0071896	0.421875	0.164655172413793	AML-MRC(5)_T	0	0
ENSG00000186212.4	SOWAHB	1.64981	4.34647e-10	5.5523e-09	0.609375	0.527586206896552	AML-MRC(5)_T	0	0
ENSG00000092377.15	TBL1Y	1.64819	0.000222027	0.00098127	0.515625	0.40948275862069	AML-MRC(5)_T	0	1
ENSG00000280070.1		1.64777	9.89515e-08	8.612e-07	0.546875	0.378448275862069	AML-MRC(5)_T	0	0
ENSG00000276085.1	CCL3L3	1.64671	5.22949e-11	7.5775e-10	1	0.986206896551724	AML-MRC(5)_T	0	0
ENSG00000134780.10	DAGLA	1.64632	1.09037e-23	6.9583e-22	1	0.992241379310345	AML-MRC(5)_T	0	0
ENSG00000208006.1	MIR16-1	1.64563	0.00899788	0.025141	0.3125	0.256034482758621	AML-MRC(5)_T	0	0
ENSG00000268027.5		1.64503	7.53525e-35	1.3917e-32	1	0.999137931034483	AML-MRC(5)_T	0	0
ENSG00000180287.17	PLD5	1.64472	1.89829e-06	1.2975e-05	0.53125	0.426724137931034	AML-MRC(5)_T	0	0
ENSG00000197476.3		1.64431	8.79167e-08	7.7163e-07	0.765625	0.51551724137931	AML-MRC(5)_T	0	0
ENSG00000188958.9	UTS2B	1.64399	7.34121e-12	1.2111e-10	0.828125	0.658620689655172	AML-MRC(5)_T	0	0
ENSG00000243175.1	RPSAP36	1.64375	5.27079e-38	1.2351e-35	1	0.978448275862069	AML-MRC(5)_T	0	0
ENSG00000249835.2	VCAN-AS1	1.64329	2.53002e-08	2.4359e-07	0.9375	0.818965517241379	AML-MRC(5)_T	0	0
ENSG00000228729.1		1.64273	0.00487017	0.014814	0.234375	0.193103448275862	AML-MRC(5)_T	0	0
ENSG00000275291.1	RNVU1-26	1.64217	1.43583e-06	1.0073e-05	0.71875	0.555172413793103	AML-MRC(5)_T	0	0
ENSG00000252633.1	RN7SKP282	1.64202	0.0168495	0.04282	0.3125	0.242241379310345	AML-MRC(5)_T	0	0
ENSG00000206593.1	RNU6-47P	1.64197	9.69397e-05	0.00046682	0.359375	0.260344827586207	AML-MRC(5)_T	0	0
ENSG00000182836.10	PLCXD3	1.64072	0.00278701	0.0091321	0.296875	0.243965517241379	AML-MRC(5)_T	0	0
ENSG00000105926.16	PALS2	1.64025	7.01613e-28	6.6479e-26	1	1	AML-MRC(5)_T	0	0
ENSG00000234881.1	PIGFP2	1.63999	0.00239684	0.0080114	0.375	0.396551724137931	AML-MRC(5)_T	0	0
ENSG00000287826.1		1.63966	6.14096e-07	4.6324e-06	0.46875	0.447413793103448	AML-MRC(5)_T	0	0
ENSG00000099953.10	MMP11	1.6394	1.98806e-24	1.3732e-22	1	0.994827586206897	AML-MRC(5)_T	0	0
ENSG00000279693.1		1.63767	1.81275e-14	4.2685e-13	0.953125	0.897413793103448	AML-MRC(5)_T	0	0
ENSG00000133216.17	EPHB2	1.63694	7.12705e-12	1.1793e-10	1	0.972413793103448	AML-MRC(5)_T	1	0
ENSG00000277851.2	LINC02391	1.63691	3.03683e-16	8.9738e-15	0.921875	0.770689655172414	AML-MRC(5)_T	0	0
ENSG00000270467.1	IGHV3OR16-12	1.63682	0.000470992	0.0019153	0.359375	0.210344827586207	AML-MRC(5)_T	0	0
ENSG00000185303.17	SFTPA2	1.63677	5.29563e-08	4.8389e-07	0.609375	0.425862068965517	AML-MRC(5)_T	0	0
ENSG00000285840.2		1.63652	1.09304e-13	2.3104e-12	0.828125	0.698275862068966	AML-MRC(5)_T	0	0
ENSG00000280335.1		1.63637	0.000101657	0.00048717	0.484375	0.267241379310345	AML-MRC(5)_T	0	0
ENSG00000211764.1	TRBJ2-1	1.63579	3.91824e-14	8.8487e-13	0.984375	0.930172413793103	AML-MRC(5)_T	0	0
ENSG00000224231.2	LINC01832	1.63541	1.18588e-05	6.9398e-05	0.453125	0.388793103448276	AML-MRC(5)_T	0	0
ENSG00000141748.13	ARL5C	1.63518	1.85782e-18	6.9987e-17	0.984375	0.952586206896552	AML-MRC(5)_T	0	0
ENSG00000220248.1	ZNF402P	1.63517	1.87137e-05	0.0001055	0.34375	0.263793103448276	AML-MRC(5)_T	0	0
ENSG00000248801.7	C8orf34-AS1	1.63437	0.0408324	0.089429	0.21875	0.228448275862069	AML-MRC(5)_T	0	0
ENSG00000167244.21	IGF2	1.63432	8.29692e-07	6.1045e-06	0.703125	0.553448275862069	AML-MRC(5)_T	0	0
ENSG00000283599.2		1.63401	1.0722e-10	1.4874e-09	0.703125	0.510344827586207	AML-MRC(5)_T	0	0
ENSG00000133065.11	SLC41A1	1.63332	3.12664e-35	6.0326e-33	1	1	AML-MRC(5)_T	0	0
ENSG00000250686.2	KHDRBS2-OT1	1.63322	9.892e-07	7.1835e-06	0.609375	0.45	AML-MRC(5)_T	0	0
ENSG00000277157.2	H4C4	1.63283	7.56398e-17	2.3838e-15	0.984375	0.96551724137931	AML-MRC(5)_T	0	0
ENSG00000204930.10	FAM221B	1.63263	1.04498e-12	1.934e-11	0.8125	0.798275862068966	AML-MRC(5)_T	0	0
ENSG00000203280.4	KIAA1671-AS1	1.63234	0.000154536	0.00071021	0.34375	0.242241379310345	AML-MRC(5)_T	0	0
ENSG00000256424.2	LINC02414	1.63209	5.27306e-08	4.8203e-07	0.75	0.556896551724138	AML-MRC(5)_T	0	0
ENSG00000211955.2	IGHV3-33	1.63143	1.80656e-14	4.2586e-13	1	0.987068965517241	AML-MRC(5)_T	0	0
ENSG00000252993.1		1.63115	0.000100165	0.00048071	0.53125	0.325	AML-MRC(5)_T	0	0
ENSG00000287514.2		1.63081	7.86122e-06	4.7708e-05	0.328125	0.327586206896552	AML-MRC(5)_T	0	0
ENSG00000283040.1		1.63017	0.000266107	0.0011524	0.375	0.225862068965517	AML-MRC(5)_T	0	0
ENSG00000213231.13	TCL1B	1.62973	0.000175768	0.00079587	0.3125	0.239655172413793	AML-MRC(5)_T	0	0
ENSG00000099250.18	NRP1	1.62959	1.95577e-11	3.0336e-10	1	0.989655172413793	AML-MRC(5)_T	1	0
ENSG00000213876.4	RPL7AP64	1.62918	5.66774e-09	6.1238e-08	0.828125	0.774137931034483	AML-MRC(5)_T	0	0
ENSG00000231494.1	RPL21P35	1.62912	4.14053e-26	3.3733e-24	1	0.973275862068966	AML-MRC(5)_T	0	0
ENSG00000130508.11	PXDN	1.62889	9.85994e-06	5.8694e-05	0.96875	0.956034482758621	AML-MRC(5)_T	1	0
ENSG00000220113.2	MTCYBP4	1.62878	0.00273486	0.0089747	0.296875	0.323275862068966	AML-MRC(5)_T	0	0
ENSG00000284633.1		1.62705	8.63826e-13	1.6159e-11	0.984375	0.837068965517241	AML-MRC(5)_T	0	0
ENSG00000284237.1	LINC02767	1.62628	1.66781e-15	4.5207e-14	1	0.994827586206897	AML-MRC(5)_T	0	0
ENSG00000256151.1	ADGRD1-AS1	1.62533	0.00125899	0.0045762	0.359375	0.204310344827586	AML-MRC(5)_T	0	0
ENSG00000287595.1		1.62527	1.28093e-20	6.1151e-19	0.96875	0.937931034482759	AML-MRC(5)_T	0	0
ENSG00000211640.4	IGLV6-57	1.62469	3.28818e-13	6.5412e-12	1	0.992241379310345	AML-MRC(5)_T	0	0
ENSG00000144642.22	RBMS3	1.62405	1.74825e-11	2.7351e-10	0.96875	0.931034482758621	AML-MRC(5)_T	0	0
ENSG00000180660.8	MAB21L1	1.62373	2.27138e-05	0.00012579	0.625	0.548275862068966	AML-MRC(5)_T	0	0
ENSG00000223931.2		1.62215	7.01069e-05	0.00034926	0.5625	0.376724137931034	AML-MRC(5)_T	0	0
ENSG00000211771.1	TRBJ2-7	1.62207	4.53418e-16	1.314e-14	1	0.924137931034483	AML-MRC(5)_T	0	0
ENSG00000212565.1		1.62195	2.98589e-07	2.395e-06	0.46875	0.298275862068966	AML-MRC(5)_T	0	0
ENSG00000253131.1	IGHV7-56	1.6217	1.1486e-05	6.7352e-05	0.5	0.301724137931034	AML-MRC(5)_T	0	0
ENSG00000196639.7	HRH1	1.6212	1.91215e-14	4.4856e-13	0.96875	0.91551724137931	AML-MRC(5)_T	0	0
ENSG00000226659.1	TSPAN14-AS1	1.62091	9.78882e-19	3.8368e-17	0.96875	0.941379310344828	AML-MRC(5)_T	0	0
ENSG00000223336.1	RNU2-6P	1.62074	5.04007e-13	9.8026e-12	0.90625	0.714655172413793	AML-MRC(5)_T	0	0
ENSG00000279113.1		1.62014	1.87888e-06	1.2851e-05	0.671875	0.420689655172414	AML-MRC(5)_T	0	0
ENSG00000249926.2		1.61994	3.57222e-07	2.8247e-06	0.84375	0.564655172413793	AML-MRC(5)_T	0	0
ENSG00000106034.18	CPED1	1.61926	8.15652e-13	1.5324e-11	1	0.993965517241379	AML-MRC(5)_T	0	0
ENSG00000230239.1	PDE4DIPP9	1.61894	0.00559208	0.016679	0.234375	0.218965517241379	AML-MRC(5)_T	0	0
ENSG00000261418.1	HERC2P6	1.61814	0.000952642	0.0035672	0.484375	0.283620689655172	AML-MRC(5)_T	0	0
ENSG00000272108.1		1.61794	0.00407101	0.012721	0.328125	0.248275862068966	AML-MRC(5)_T	0	0
ENSG00000287653.1		1.61752	3.77031e-08	3.531e-07	0.90625	0.781034482758621	AML-MRC(5)_T	0	0
ENSG00000202497.1	RNU6-898P	1.6171	0.00856308	0.024086	0.265625	0.162931034482759	AML-MRC(5)_T	0	0
ENSG00000251546.1	IGKV1D-39	1.61709	1.21459e-10	1.6716e-09	0.984375	0.887931034482759	AML-MRC(5)_T	0	0
ENSG00000171450.6	CDK5R2	1.61671	3.41375e-05	0.00018181	0.265625	0.310344827586207	AML-MRC(5)_T	0	0
ENSG00000257925.1		1.61637	0.000101755	0.00048759	0.421875	0.325862068965517	AML-MRC(5)_T	0	0
ENSG00000230266.1	XXYLT1-AS2	1.61618	1.24096e-14	2.9735e-13	1	0.920689655172414	AML-MRC(5)_T	0	0
ENSG00000211765.1	TRBJ2-2	1.61604	2.52976e-13	5.1118e-12	0.9375	0.846551724137931	AML-MRC(5)_T	0	0
ENSG00000286942.1		1.61593	1.47403e-11	2.3312e-10	0.96875	0.899137931034483	AML-MRC(5)_T	0	0
ENSG00000253194.2		1.6148	6.33624e-27	5.568e-25	1	0.997413793103448	AML-MRC(5)_T	0	0
ENSG00000111886.11	GABRR2	1.61376	4.96052e-30	5.7047e-28	1	0.997413793103448	AML-MRC(5)_T	0	0
ENSG00000236431.1		1.61368	3.13174e-06	2.0481e-05	0.5625	0.395689655172414	AML-MRC(5)_T	0	0
ENSG00000171773.3	NXNL1	1.61274	1.87375e-09	2.1825e-08	0.734375	0.429310344827586	AML-MRC(5)_T	0	0
ENSG00000135318.12	NT5E	1.61158	1.15144e-11	1.8465e-10	1	0.996551724137931	AML-MRC(5)_T	1	0
ENSG00000253474.2		1.6112	0.00651841	0.019013	0.3125	0.4	AML-MRC(5)_T	0	0
ENSG00000164136.17	IL15	1.61052	6.93163e-20	3.0735e-18	1	0.994827586206897	AML-MRC(5)_T	0	0
ENSG00000107821.15	KAZALD1	1.6096	1.5976e-16	4.8356e-15	1	0.966379310344828	AML-MRC(5)_T	0	0
ENSG00000139173.10	TMEM117	1.60899	2.92312e-27	2.6543e-25	1	0.988793103448276	AML-MRC(5)_T	0	0
ENSG00000232629.9	HLA-DQB2	1.60841	1.94996e-12	3.4804e-11	0.984375	0.970689655172414	AML-MRC(5)_T	1	1
ENSG00000286888.1		1.60741	1.87127e-11	2.9129e-10	0.796875	0.588793103448276	AML-MRC(5)_T	0	0
ENSG00000264295.1	MIR3922	1.6074	4.79636e-07	3.6975e-06	0.390625	0.383620689655172	AML-MRC(5)_T	0	0
ENSG00000211660.3	IGLV2-23	1.60687	4.79203e-14	1.0662e-12	1	0.997413793103448	AML-MRC(5)_T	0	0
ENSG00000270377.1	SMIM11P2	1.60645	0.00536111	0.016103	0.296875	0.222413793103448	AML-MRC(5)_T	0	0
ENSG00000257979.1	SNRPGP18	1.6058	9.73812e-12	1.5755e-10	0.875	0.843103448275862	AML-MRC(5)_T	0	0
ENSG00000274591.1		1.60537	7.73655e-14	1.6669e-12	0.96875	0.847413793103448	AML-MRC(5)_T	0	0
ENSG00000251891.1	RNU7-79P	1.60512	0.00113596	0.0041775	0.4375	0.318103448275862	AML-MRC(5)_T	0	0
ENSG00000186472.20	PCLO	1.60505	4.51923e-06	2.879e-05	0.8125	0.739655172413793	AML-MRC(5)_T	0	0
ENSG00000265623.1	MIR3139	1.60499	7.61531e-08	6.7656e-07	0.828125	0.637931034482759	AML-MRC(5)_T	0	0
ENSG00000202533.1		1.60493	3.40058e-35	6.5008e-33	1	0.989655172413793	AML-MRC(5)_T	0	0
ENSG00000261327.5		1.60482	2.76374e-05	0.00015009	0.5	0.544827586206897	AML-MRC(5)_T	0	0
ENSG00000241832.1	CECR3	1.60438	4.71142e-06	2.9878e-05	0.40625	0.268965517241379	AML-MRC(5)_T	0	0
ENSG00000203506.5	RBMS3-AS2	1.60423	0.000675322	0.0026318	0.421875	0.318103448275862	AML-MRC(5)_T	0	0
ENSG00000185532.20	PRKG1	1.60385	1.9038e-05	0.00010712	0.84375	0.641379310344828	AML-MRC(5)_T	0	0
ENSG00000263717.1		1.60208	0.00299672	0.0097423	0.296875	0.206034482758621	AML-MRC(5)_T	0	0
ENSG00000224063.6	CALCRL-AS1	1.60078	1.28153e-21	6.7623e-20	0.984375	0.949137931034483	AML-MRC(5)_T	0	0
ENSG00000253989.2	IGHVIII-38-1	1.60056	5.40228e-05	0.00027572	0.6875	0.60948275862069	AML-MRC(5)_T	0	0
ENSG00000244273.1	PGBD4P1	1.60038	1.56585e-08	1.5697e-07	0.96875	0.846551724137931	AML-MRC(5)_T	0	0
ENSG00000256923.1		1.60026	0.00172771	0.0060224	0.328125	0.191379310344828	AML-MRC(5)_T	0	0
ENSG00000253481.2	IGKV1OR22-1	1.5986	0.00168914	0.0059049	0.375	0.241379310344828	AML-MRC(5)_T	0	0
ENSG00000237530.2		1.59765	7.25726e-05	0.00036014	0.453125	0.218103448275862	AML-MRC(5)_T	0	0
ENSG00000223729.1	LINC02247	1.59716	4.08998e-06	2.6246e-05	0.5	0.360344827586207	AML-MRC(5)_T	0	0
ENSG00000259698.1	FAM30C	1.59681	1.7843e-06	1.2284e-05	0.609375	0.352586206896552	AML-MRC(5)_T	0	0
ENSG00000251322.9	SHANK3	1.5961	2.61781e-18	9.7024e-17	1	1	AML-MRC(5)_T	0	0
ENSG00000265337.1		1.59554	0.0128442	0.033997	0.34375	0.248275862068966	AML-MRC(5)_T	0	0
ENSG00000277282.1	IGHV1OR21-1	1.59537	6.17209e-05	0.00031107	0.53125	0.281034482758621	AML-MRC(5)_T	0	0
ENSG00000223534.1	HLA-DQB1-AS1	1.59492	8.28865e-15	2.0445e-13	1	0.981034482758621	AML-MRC(5)_T	0	0
ENSG00000211878.1	TRAJ11	1.59463	8.93161e-08	7.8344e-07	0.6875	0.493103448275862	AML-MRC(5)_T	0	0
ENSG00000259490.2	IGHV3OR15-7	1.59337	1.68733e-08	1.6802e-07	0.84375	0.537931034482759	AML-MRC(5)_T	0	0
ENSG00000185800.12	DMWD	1.59289	2.84774e-37	6.2373e-35	1	1	AML-MRC(5)_T	0	0
ENSG00000228824.7	MIR4500HG	1.59258	4.71042e-06	2.9876e-05	0.875	0.627586206896552	AML-MRC(5)_T	0	0
ENSG00000100600.15	LGMN	1.59198	3.00162e-21	1.516e-19	1	1	AML-MRC(5)_T	1	0
ENSG00000249848.1		1.59173	1.61182e-09	1.8962e-08	0.515625	0.583620689655172	AML-MRC(5)_T	0	0
ENSG00000183691.6	NOG	1.59143	8.01848e-16	2.2577e-14	1	0.999137931034483	AML-MRC(5)_T	0	0
ENSG00000184945.14	AQP12A	1.59115	0.00120461	0.004404	0.390625	0.194827586206897	AML-MRC(5)_T	0	0
ENSG00000227660.1	UST-AS1	1.59073	3.07413e-07	2.4585e-06	0.640625	0.345689655172414	AML-MRC(5)_T	0	0
ENSG00000257947.1		1.59052	1.12153e-07	9.6779e-07	0.609375	0.348275862068965	AML-MRC(5)_T	0	0
ENSG00000239571.1	IGKV2D-30	1.58974	8.94136e-10	1.0926e-08	0.96875	0.764655172413793	AML-MRC(5)_T	0	0
ENSG00000211893.4	IGHG2	1.58961	9.96725e-14	2.114e-12	1	1	AML-MRC(5)_T	1	0
ENSG00000242419.5	PCDHGC4	1.58785	7.14445e-13	1.3498e-11	0.984375	0.888793103448276	AML-MRC(5)_T	0	0
ENSG00000183695.3	MRGPRX2	1.58772	0.000403793	0.0016698	0.40625	0.210344827586207	AML-MRC(5)_T	0	0
ENSG00000176399.4	DMRTA1	1.5875	1.5215e-05	8.7292e-05	0.5625	0.49051724137931	AML-MRC(5)_T	0	1
ENSG00000271986.2	RN7SL827P	1.58736	2.46784e-14	5.7093e-13	0.828125	0.757758620689655	AML-MRC(5)_T	0	0
ENSG00000215246.5	LINC02982	1.58685	3.27108e-06	2.134e-05	0.890625	0.769827586206897	AML-MRC(5)_T	0	0
ENSG00000066629.18	EML1	1.58599	8.13013e-09	8.5326e-08	0.890625	0.748275862068966	AML-MRC(5)_T	0	0
ENSG00000211593.2	IGKJ5	1.58565	2.18091e-15	5.7926e-14	0.96875	0.921551724137931	AML-MRC(5)_T	0	0
ENSG00000150938.10	CRIM1	1.58529	5.61725e-34	9.4897e-32	1	1	AML-MRC(5)_T	1	0
ENSG00000234184.6	LINC01781	1.58497	1.31348e-13	2.7497e-12	0.96875	0.883620689655172	AML-MRC(5)_T	0	0
ENSG00000158560.14	DYNC1I1	1.58459	1.18286e-07	1.0163e-06	0.84375	0.811206896551724	AML-MRC(5)_T	0	0
ENSG00000235142.10	LINC02532	1.58454	3.14893e-07	2.5142e-06	0.78125	0.520689655172414	AML-MRC(5)_T	0	0
ENSG00000240764.4	PCDHGC5	1.58453	6.86474e-13	1.3026e-11	0.96875	0.891379310344828	AML-MRC(5)_T	1	0
ENSG00000230379.5		1.58437	0.0067772	0.019678	0.25	0.168103448275862	AML-MRC(5)_T	0	0
ENSG00000197977.4	ELOVL2	1.58383	1.79363e-07	1.4945e-06	0.8125	0.764655172413793	AML-MRC(5)_T	0	0
ENSG00000268623.2		1.58333	7.66341e-12	1.2595e-10	0.84375	0.545689655172414	AML-MRC(5)_T	0	0
ENSG00000250006.2		1.58325	0.002505	0.0083282	0.28125	0.237068965517241	AML-MRC(5)_T	0	0
ENSG00000211895.5	IGHA1	1.58293	5.55684e-13	1.075e-11	1	1	AML-MRC(5)_T	1	0
ENSG00000215866.8	LINC01356	1.58262	2.09635e-07	1.7247e-06	0.703125	0.446551724137931	AML-MRC(5)_T	0	0
ENSG00000225724.1	ASH2LP3	1.58249	5.50954e-12	9.2825e-11	0.875	0.603448275862069	AML-MRC(5)_T	0	0
ENSG00000278058.1		1.58034	2.01296e-11	3.1112e-10	0.875	0.758620689655172	AML-MRC(5)_T	0	0
ENSG00000181264.9	TLCD5	1.5803	7.61804e-09	8.0391e-08	0.875	0.9	AML-MRC(5)_T	0	0
ENSG00000211945.2	IGHV1-18	1.58028	3.1143e-13	6.2238e-12	1	0.993103448275862	AML-MRC(5)_T	0	0
ENSG00000248227.1	LINC02513	1.58009	3.15118e-05	0.00016884	0.453125	0.286206896551724	AML-MRC(5)_T	0	0
ENSG00000187862.12	TTC24	1.57993	2.49234e-23	1.5452e-21	1	1	AML-MRC(5)_T	0	0
ENSG00000182580.3	EPHB3	1.57955	4.6934e-11	6.8623e-10	0.984375	0.986206896551724	AML-MRC(5)_T	1	0
ENSG00000264269.1	DYM-AS1	1.57902	4.15838e-16	1.2132e-14	0.953125	0.896551724137931	AML-MRC(5)_T	0	0
ENSG00000271071.1		1.57869	3.16507e-06	2.0683e-05	0.609375	0.339655172413793	AML-MRC(5)_T	0	0
ENSG00000227834.1		1.57776	1.3962e-09	1.6582e-08	0.71875	0.455172413793103	AML-MRC(5)_T	0	0
ENSG00000163485.17	ADORA1	1.57759	1.72378e-08	1.7123e-07	0.78125	0.68448275862069	AML-MRC(5)_T	1	0
ENSG00000164220.7	F2RL2	1.57709	2.53513e-16	7.5116e-15	1	0.972413793103448	AML-MRC(5)_T	0	0
ENSG00000224563.1	LPP-AS1	1.57675	3.84247e-07	3.0209e-06	0.515625	0.431034482758621	AML-MRC(5)_T	0	0
ENSG00000279587.1		1.57614	3.00988e-06	1.9766e-05	0.609375	0.308620689655172	AML-MRC(5)_T	0	0
ENSG00000211594.2	IGKJ4	1.57612	1.76494e-15	4.7574e-14	1	0.91551724137931	AML-MRC(5)_T	0	0
ENSG00000230054.3	TEX53	1.57522	1.07625e-20	5.2006e-19	0.984375	0.78448275862069	AML-MRC(5)_T	0	0
ENSG00000188729.6	OSTN	1.57471	0.000258135	0.0011213	0.59375	0.374137931034483	AML-MRC(5)_T	0	0
ENSG00000265060.2	PPY2P	1.57445	0.00398636	0.012498	0.140625	0.219827586206897	AML-MRC(5)_T	0	0
ENSG00000235904.3	RBMS3-AS3	1.5724	4.29087e-06	2.7419e-05	0.609375	0.31551724137931	AML-MRC(5)_T	0	0
ENSG00000111452.13	ADGRD1	1.5722	5.87179e-14	1.288e-12	1	0.977586206896552	AML-MRC(5)_T	0	0
ENSG00000174807.4	CD248	1.57181	2.01406e-15	5.379e-14	1	0.987931034482759	AML-MRC(5)_T	0	0
ENSG00000211898.7	IGHD	1.57175	1.30324e-16	3.975e-15	1	1	AML-MRC(5)_T	0	0
ENSG00000132185.18	FCRLA	1.57134	3.43051e-13	6.8057e-12	1	0.993103448275862	AML-MRC(5)_T	0	0
ENSG00000227838.1	CPMER	1.57113	7.10694e-07	5.2978e-06	0.5625	0.314655172413793	AML-MRC(5)_T	0	0
ENSG00000199424.1		1.57108	0.000241033	0.0010557	0.34375	0.210344827586207	AML-MRC(5)_T	0	0
ENSG00000250786.2	SNHG18	1.57046	0.00166741	0.0058369	0.4375	0.377586206896552	AML-MRC(5)_T	0	0
ENSG00000152611.12	CAPSL	1.57002	3.90664e-05	0.00020575	0.6875	0.452586206896552	AML-MRC(5)_T	0	0
ENSG00000278034.1	MIR6731	1.5691	8.13215e-11	1.1497e-09	0.78125	0.485344827586207	AML-MRC(5)_T	0	0
ENSG00000189367.15	KIAA0408	1.56864	0.00100691	0.0037459	0.375	0.277586206896552	AML-MRC(5)_T	0	0
ENSG00000081818.4	PCDHB4	1.56812	7.69116e-05	0.00037927	0.671875	0.478448275862069	AML-MRC(5)_T	0	0
ENSG00000103942.13	HOMER2	1.56794	1.51864e-29	1.6972e-27	1	1	AML-MRC(5)_T	0	0
ENSG00000251996.1		1.56764	0.0250723	0.059631	0.34375	0.172413793103448	AML-MRC(5)_T	0	0
ENSG00000115414.21	FN1	1.56758	1.64685e-11	2.5848e-10	1	0.999137931034483	AML-MRC(5)_T	1	0
ENSG00000256469.1		1.56756	1.55879e-07	1.3124e-06	0.515625	0.328448275862069	AML-MRC(5)_T	0	0
ENSG00000255060.1		1.56752	7.48866e-10	9.2491e-09	0.828125	0.556896551724138	AML-MRC(5)_T	0	0
ENSG00000268480.3	NFILZ	1.56709	1.89103e-08	1.8677e-07	0.84375	0.714655172413793	AML-MRC(5)_T	0	0
ENSG00000261564.1		1.56638	0.00183124	0.0063321	0.375	0.197413793103448	AML-MRC(5)_T	0	0
ENSG00000154153.13	RETREG1	1.56525	7.5148e-17	2.37e-15	1	0.995689655172414	AML-MRC(5)_T	0	0
ENSG00000231957.2	GNAI2P2	1.56406	0.000298569	0.0012798	0.4375	0.218965517241379	AML-MRC(5)_T	0	0
ENSG00000260418.1		1.56366	1.29637e-18	4.9959e-17	0.984375	0.901724137931034	AML-MRC(5)_T	0	0
ENSG00000223704.2	LINC01422	1.5632	2.40108e-29	2.6033e-27	1	0.993965517241379	AML-MRC(5)_T	0	0
ENSG00000224794.2		1.56307	4.49635e-10	5.7371e-09	0.703125	0.521551724137931	AML-MRC(5)_T	0	0
ENSG00000167641.11	PPP1R14A	1.56236	3.13843e-13	6.2662e-12	0.984375	0.96551724137931	AML-MRC(5)_T	0	0
ENSG00000229505.1		1.56185	4.78804e-05	0.0002475	0.515625	0.252586206896552	AML-MRC(5)_T	0	0
ENSG00000007402.12	CACNA2D2	1.56081	9.47282e-22	5.066e-20	1	0.999137931034483	AML-MRC(5)_T	1	0
ENSG00000211656.3	IGLV2-33	1.56023	7.63745e-05	0.00037699	0.578125	0.348275862068965	AML-MRC(5)_T	0	0
ENSG00000224796.1	RPL32P1	1.56012	2.37577e-16	7.0658e-15	1	0.992241379310345	AML-MRC(5)_T	0	0
ENSG00000258498.8	DIO3OS	1.55805	0.000286707	0.0012334	0.625	0.588793103448276	AML-MRC(5)_T	0	0
ENSG00000287046.1		1.55795	0.00174353	0.0060717	0.3125	0.195689655172414	AML-MRC(5)_T	0	0
ENSG00000227212.3	PFN1P6	1.55787	4.36837e-11	6.4129e-10	0.828125	0.593965517241379	AML-MRC(5)_T	0	0
ENSG00000230481.2	IGKV1OR22-5	1.55782	0.00103783	0.0038475	0.421875	0.23448275862069	AML-MRC(5)_T	0	0
ENSG00000284675.1		1.55748	1.57357e-09	1.8547e-08	0.703125	0.525	AML-MRC(5)_T	0	0
ENSG00000240983.1		1.55737	0.00331049	0.010634	0.25	0.18448275862069	AML-MRC(5)_T	0	0
ENSG00000227158.1		1.55736	4.58403e-05	0.00023814	0.609375	0.272413793103448	AML-MRC(5)_T	0	0
ENSG00000201231.1	RNU4-50P	1.55684	2.81507e-11	4.2544e-10	0.84375	0.639655172413793	AML-MRC(5)_T	0	0
ENSG00000235271.6		1.55655	3.60698e-17	1.1759e-15	0.984375	0.846551724137931	AML-MRC(5)_T	0	0
ENSG00000211972.2	IGHV3-66	1.55606	2.90171e-13	5.8176e-12	0.96875	0.941379310344828	AML-MRC(5)_T	0	0
ENSG00000137265.15	IRF4	1.55599	8.10454e-18	2.8487e-16	1	1	AML-MRC(5)_T	0	1
ENSG00000213997.3	PGAM1P7	1.5553	1.66524e-29	1.8468e-27	1	0.976724137931035	AML-MRC(5)_T	0	0
ENSG00000088280.19	ASAP3	1.55466	3.57949e-21	1.7953e-19	1	0.981034482758621	AML-MRC(5)_T	0	0
ENSG00000242371.1	IGKV1-39	1.5543	7.15635e-10	8.8613e-09	0.953125	0.86551724137931	AML-MRC(5)_T	0	0
ENSG00000223113.1	RNA5SP247	1.55429	8.53223e-06	5.1486e-05	0.53125	0.266379310344828	AML-MRC(5)_T	0	0
ENSG00000211868.1	TRAJ21	1.55396	1.80985e-07	1.5074e-06	0.625	0.375	AML-MRC(5)_T	0	0
ENSG00000221946.8	FXYD7	1.55374	2.12506e-29	2.3272e-27	1	0.991379310344828	AML-MRC(5)_T	0	0
ENSG00000233754.2		1.55357	2.82348e-06	1.8649e-05	0.53125	0.303448275862069	AML-MRC(5)_T	0	0
ENSG00000264978.2	RN7SL630P	1.55297	2.94934e-06	1.9398e-05	0.546875	0.354310344827586	AML-MRC(5)_T	0	0
ENSG00000231193.1		1.55263	1.17635e-06	8.4233e-06	0.546875	0.3	AML-MRC(5)_T	0	0
ENSG00000254289.2	IGHV3-32	1.55243	0.00016207	0.00074077	0.46875	0.273275862068966	AML-MRC(5)_T	0	0
ENSG00000211770.1	TRBJ2-6	1.55187	1.02966e-12	1.9089e-11	0.96875	0.867241379310345	AML-MRC(5)_T	0	0
ENSG00000278480.1	ZBTB2P1	1.55158	3.42888e-10	4.4508e-09	0.734375	0.577586206896552	AML-MRC(5)_T	0	0
ENSG00000255107.1		1.55151	7.65273e-15	1.8995e-13	0.921875	0.789655172413793	AML-MRC(5)_T	0	0
ENSG00000250540.1		1.55147	2.58789e-07	2.0974e-06	0.6875	0.44051724137931	AML-MRC(5)_T	0	0
ENSG00000235979.9		1.55116	7.22734e-11	1.0258e-09	0.796875	0.54051724137931	AML-MRC(5)_T	0	0
ENSG00000268941.2	LINC01711	1.55107	6.26956e-05	0.00031555	0.46875	0.261206896551724	AML-MRC(5)_T	0	0
ENSG00000211659.2	IGLV3-25	1.55094	2.13022e-12	3.7805e-11	1	0.993103448275862	AML-MRC(5)_T	0	0
ENSG00000226571.2		1.55057	2.7448e-21	1.3943e-19	1	0.989655172413793	AML-MRC(5)_T	0	0
ENSG00000142494.13	SLC47A1	1.55049	9.56758e-11	1.3366e-09	0.984375	0.948275862068966	AML-MRC(5)_T	0	0
ENSG00000166341.8	DCHS1	1.55045	1.67758e-17	5.6858e-16	1	1	AML-MRC(5)_T	1	0
ENSG00000230709.1		1.55026	7.39812e-11	1.0493e-09	0.9375	0.728448275862069	AML-MRC(5)_T	0	0
ENSG00000211846.1	TRAJ43	1.55025	1.51137e-06	1.056e-05	0.5	0.318965517241379	AML-MRC(5)_T	0	0
ENSG00000112852.7	PCDHB2	1.54972	0.000370209	0.0015468	0.59375	0.529310344827586	AML-MRC(5)_T	0	0
ENSG00000261305.2		1.54936	2.47336e-15	6.5375e-14	0.984375	0.923275862068966	AML-MRC(5)_T	0	0
ENSG00000021826.17	CPS1	1.54917	1.03672e-08	1.0695e-07	0.96875	0.887068965517241	AML-MRC(5)_T	0	0
ENSG00000229452.1	CPVL-AS1	1.54868	5.52279e-07	4.2083e-06	0.546875	0.494827586206897	AML-MRC(5)_T	0	0
ENSG00000166840.13	GLYATL1	1.54813	8.32464e-15	2.0499e-13	0.96875	0.863793103448276	AML-MRC(5)_T	0	0
ENSG00000211836.1	TRAJ54	1.54777	1.25238e-05	7.2996e-05	0.46875	0.276724137931035	AML-MRC(5)_T	0	0
ENSG00000204624.8	DISP3	1.54744	2.18078e-14	5.0748e-13	1	0.91551724137931	AML-MRC(5)_T	0	1
ENSG00000262769.1		1.54617	1.41886e-06	9.9714e-06	0.59375	0.364655172413793	AML-MRC(5)_T	0	0
ENSG00000211837.1	TRAJ53	1.54592	0.00113136	0.0041623	0.328125	0.189655172413793	AML-MRC(5)_T	0	0
ENSG00000218424.2	NDUFS5P1	1.54452	0.0116715	0.031352	0.375	0.216379310344828	AML-MRC(5)_T	0	0
ENSG00000134545.14	KLRC1	1.54356	2.81254e-15	7.367e-14	1	0.962931034482759	AML-MRC(5)_T	1	0
ENSG00000234060.1	EDDM3CP	1.54342	0.00148848	0.0052857	0.34375	0.337068965517241	AML-MRC(5)_T	0	0
ENSG00000128482.16	RNF112	1.54134	1.0924e-21	5.8207e-20	0.984375	0.950862068965517	AML-MRC(5)_T	0	0
ENSG00000256162.2	SMLR1	1.54115	7.05379e-08	6.3105e-07	0.671875	0.400862068965517	AML-MRC(5)_T	0	0
ENSG00000241665.3	RN7SL418P	1.54109	0.000121966	0.00057458	0.359375	0.331896551724138	AML-MRC(5)_T	0	0
ENSG00000240012.1	SLC9A9-AS1	1.54018	7.20914e-07	5.3612e-06	0.59375	0.412068965517241	AML-MRC(5)_T	0	0
ENSG00000104938.18	CLEC4M	1.54015	5.79319e-08	5.2637e-07	0.859375	0.746551724137931	AML-MRC(5)_T	0	0
ENSG00000186188.11	FFAR4	1.54002	8.27136e-10	1.015e-08	0.765625	0.843103448275862	AML-MRC(5)_T	0	0
ENSG00000278982.1		1.54002	5.76483e-11	8.2981e-10	0.984375	0.887931034482759	AML-MRC(5)_T	0	0
ENSG00000248984.1		1.53965	0.00529169	0.015921	0.296875	0.202586206896552	AML-MRC(5)_T	0	0
ENSG00000282935.1	DUX4L34	1.53963	0.00784983	0.022354	0.34375	0.270689655172414	AML-MRC(5)_T	0	0
ENSG00000211968.3	IGHV1-58	1.53931	9.58277e-12	1.5527e-10	0.96875	0.932758620689655	AML-MRC(5)_T	0	0
ENSG00000162849.16	KIF26B	1.53908	3.84313e-18	1.3982e-16	1	1	AML-MRC(5)_T	0	0
ENSG00000229115.1		1.5386	6.13308e-09	6.5874e-08	0.515625	0.536206896551724	AML-MRC(5)_T	0	0
ENSG00000179583.19	CIITA	1.53806	9.37648e-28	8.8269e-26	1	1	AML-MRC(5)_T	0	1
ENSG00000280431.1		1.53704	9.20332e-06	5.5131e-05	0.453125	0.278448275862069	AML-MRC(5)_T	0	0
ENSG00000248283.2	CCNL2P1	1.53667	4.66822e-12	7.9263e-11	0.953125	0.858620689655172	AML-MRC(5)_T	0	0
ENSG00000225579.2	EDNRB-AS1	1.5363	8.44422e-16	2.3654e-14	0.953125	0.875	AML-MRC(5)_T	0	0
ENSG00000287300.1		1.53625	0.00356584	0.011353	0.28125	0.181896551724138	AML-MRC(5)_T	0	0
ENSG00000285797.1		1.53552	3.4396e-10	4.4632e-09	0.796875	0.628448275862069	AML-MRC(5)_T	0	0
ENSG00000267074.1		1.53535	9.09114e-14	1.9386e-12	1	0.95948275862069	AML-MRC(5)_T	0	0
ENSG00000162496.9	DHRS3	1.53515	3.24393e-18	1.1882e-16	1	1	AML-MRC(5)_T	0	0
ENSG00000211859.1	TRAJ30	1.53486	2.38081e-06	1.5957e-05	0.625	0.348275862068965	AML-MRC(5)_T	0	0
ENSG00000179144.5	GIMAP7	1.53483	2.41619e-16	7.1787e-15	1	0.999137931034483	AML-MRC(5)_T	0	0
ENSG00000196169.15	KIF19	1.53432	2.26863e-13	4.6098e-12	0.984375	0.932758620689655	AML-MRC(5)_T	0	0
ENSG00000222164.1	RN7SKP266	1.53319	6.82436e-06	4.1882e-05	0.53125	0.306896551724138	AML-MRC(5)_T	0	0
ENSG00000271375.1		1.53315	3.18793e-06	2.0819e-05	0.625	0.406034482758621	AML-MRC(5)_T	0	0
ENSG00000075223.14	SEMA3C	1.53297	4.94102e-08	4.5367e-07	0.984375	0.921551724137931	AML-MRC(5)_T	1	0
ENSG00000101445.10	PPP1R16B	1.5329	1.9223e-16	5.7743e-15	1	1	AML-MRC(5)_T	0	0
ENSG00000241884.2		1.53246	0.00635583	0.018605	0.328125	0.229310344827586	AML-MRC(5)_T	0	0
ENSG00000229921.7	KIF25-AS1	1.53241	0.000453616	0.0018528	0.390625	0.393965517241379	AML-MRC(5)_T	0	0
ENSG00000170935.8	NCBP2L	1.53229	2.5563e-12	4.491e-11	0.921875	0.791379310344828	AML-MRC(5)_T	0	0
ENSG00000142677.4	IL22RA1	1.53067	0.000179689	0.00081177	0.390625	0.352586206896552	AML-MRC(5)_T	0	0
ENSG00000110723.12	EXPH5	1.53054	2.08399e-15	5.5487e-14	1	0.981034482758621	AML-MRC(5)_T	0	0
ENSG00000287390.1		1.52972	1.58626e-05	9.0745e-05	0.375	0.324137931034483	AML-MRC(5)_T	0	0
ENSG00000269895.1		1.52939	0.00158341	0.0055796	0.328125	0.197413793103448	AML-MRC(5)_T	0	0
ENSG00000278462.1		1.52812	1.84545e-21	9.519e-20	0.96875	0.924137931034483	AML-MRC(5)_T	0	0
ENSG00000271833.1		1.52809	3.18302e-21	1.6002e-19	0.984375	0.898275862068965	AML-MRC(5)_T	0	0
ENSG00000268742.1		1.52796	0.0034798	0.011113	0.28125	0.196551724137931	AML-MRC(5)_T	0	0
ENSG00000274576.2	IGHV2-70	1.52795	3.25313e-11	4.8542e-10	0.96875	0.943965517241379	AML-MRC(5)_T	0	0
ENSG00000237088.1	RPL7AP48	1.52686	1.96122e-10	2.6262e-09	0.78125	0.586206896551724	AML-MRC(5)_T	0	0
ENSG00000287489.1		1.52671	0.000166035	0.00075659	0.5	0.393103448275862	AML-MRC(5)_T	0	0
ENSG00000146411.6	SLC2A12	1.52616	4.60547e-09	5.0626e-08	0.96875	0.756896551724138	AML-MRC(5)_T	0	0
ENSG00000144218.19	AFF3	1.52597	3.87356e-25	2.9059e-23	1	1	AML-MRC(5)_T	0	1
ENSG00000066468.23	FGFR2	1.52559	2.0417e-08	1.9993e-07	0.953125	0.848275862068966	AML-MRC(5)_T	1	0
ENSG00000211962.2	IGHV1-46	1.52513	5.84315e-13	1.1264e-11	1	0.991379310344828	AML-MRC(5)_T	0	0
ENSG00000272922.1		1.52406	3.71565e-09	4.1441e-08	0.765625	0.532758620689655	AML-MRC(5)_T	0	0
ENSG00000231680.1	LINC02723	1.52386	6.25485e-10	7.8071e-09	0.9375	0.85	AML-MRC(5)_T	0	0
ENSG00000285774.3	SAMD4A-AS1	1.52321	6.07533e-07	4.5879e-06	0.625	0.412931034482759	AML-MRC(5)_T	0	0
ENSG00000267082.1		1.52311	4.90346e-19	1.9863e-17	0.953125	0.921551724137931	AML-MRC(5)_T	0	0
ENSG00000278459.1		1.52282	0.0018821	0.0064864	0.421875	0.257758620689655	AML-MRC(5)_T	0	0
ENSG00000261817.1		1.52265	0.00157965	0.0055682	0.28125	0.217241379310345	AML-MRC(5)_T	0	0
ENSG00000286289.1		1.52242	6.31109e-08	5.6963e-07	0.71875	0.445689655172414	AML-MRC(5)_T	0	0
ENSG00000211655.3	IGLV1-36	1.52206	1.08597e-08	1.114e-07	0.984375	0.899137931034483	AML-MRC(5)_T	0	0
ENSG00000105650.22	PDE4C	1.52173	3.08338e-08	2.9184e-07	0.421875	0.518965517241379	AML-MRC(5)_T	0	0
ENSG00000113721.14	PDGFRB	1.52165	8.91559e-15	2.1807e-13	1	0.998275862068966	AML-MRC(5)_T	1	0
ENSG00000211645.2	IGLV1-50	1.52155	4.07354e-13	8.0013e-12	0.9375	0.757758620689655	AML-MRC(5)_T	0	0
ENSG00000101463.6	SYNDIG1	1.52064	0.000777667	0.0029843	0.609375	0.326724137931034	AML-MRC(5)_T	0	0
ENSG00000283148.1		1.52028	9.41292e-08	8.2318e-07	0.734375	0.404310344827586	AML-MRC(5)_T	0	0
ENSG00000224373.3	IGHV4-59	1.51989	8.20828e-14	1.7615e-12	1	0.998275862068966	AML-MRC(5)_T	0	0
ENSG00000227290.2	LINC01364	1.51983	7.70295e-10	9.4815e-09	0.78125	0.557758620689655	AML-MRC(5)_T	0	0
ENSG00000286330.1		1.5195	1.0273e-10	1.4278e-09	0.96875	0.9	AML-MRC(5)_T	0	0
ENSG00000205086.8	LINC02898	1.51902	0.000112979	0.00053595	0.71875	0.477586206896552	AML-MRC(5)_T	0	0
ENSG00000234521.2		1.51889	6.97239e-06	4.2724e-05	0.5	0.313793103448276	AML-MRC(5)_T	0	0
ENSG00000276830.1	MIR6730	1.51837	1.40142e-08	1.4149e-07	0.640625	0.423275862068966	AML-MRC(5)_T	0	0
ENSG00000226375.1		1.51801	4.84385e-14	1.0757e-12	0.953125	0.807758620689655	AML-MRC(5)_T	0	0
ENSG00000149021.7	SCGB1A1	1.51777	2.1464e-09	2.4789e-08	0.875	0.630172413793103	AML-MRC(5)_T	0	0
ENSG00000224825.2	RORB-AS1	1.51747	0.00137079	0.0049227	0.34375	0.363793103448276	AML-MRC(5)_T	0	0
ENSG00000211847.1	TRAJ42	1.51718	9.8515e-08	8.5792e-07	0.59375	0.455172413793103	AML-MRC(5)_T	0	0
ENSG00000254865.1		1.51704	2.02996e-08	1.9893e-07	0.6875	0.578448275862069	AML-MRC(5)_T	0	0
ENSG00000088827.12	SIGLEC1	1.51634	3.67046e-08	3.4434e-07	1	0.99051724137931	AML-MRC(5)_T	1	0
ENSG00000137747.16	TMPRSS13	1.51588	1.79484e-33	2.8867e-31	1	0.996551724137931	AML-MRC(5)_T	0	0
ENSG00000204850.4		1.51569	1.31116e-07	1.1177e-06	0.921875	0.788793103448276	AML-MRC(5)_T	0	0
ENSG00000216009.3	MIR874	1.51502	0.000275178	0.0011885	0.4375	0.202586206896552	AML-MRC(5)_T	0	0
ENSG00000285417.1		1.51473	9.71148e-17	3.0063e-15	1	0.999137931034483	AML-MRC(5)_T	0	0
ENSG00000102804.15	TSC22D1	1.51353	6.10159e-36	1.2369e-33	1	1	AML-MRC(5)_T	0	1
ENSG00000211896.7	IGHG1	1.5133	1.13112e-11	1.8172e-10	1	1	AML-MRC(5)_T	1	0
ENSG00000225502.2	GAPDHP16	1.513	2.3968e-08	2.319e-07	0.703125	0.423275862068966	AML-MRC(5)_T	0	0
ENSG00000231739.2	GAPDHP59	1.51299	3.82527e-08	3.5771e-07	0.78125	0.606896551724138	AML-MRC(5)_T	0	0
ENSG00000100167.20	SEPTIN3	1.51288	6.07312e-13	1.1656e-11	0.984375	0.937931034482759	AML-MRC(5)_T	0	0
ENSG00000232667.10		1.51233	0.00821064	0.023237	0.40625	0.170689655172414	AML-MRC(5)_T	0	0
ENSG00000261183.5	SPINT1-AS1	1.51213	2.42181e-18	8.9989e-17	1	0.90948275862069	AML-MRC(5)_T	0	0
ENSG00000234168.2	LINC01039	1.51108	0.0028206	0.0092303	0.390625	0.180172413793103	AML-MRC(5)_T	0	0
ENSG00000196092.14	PAX5	1.51095	1.8881e-14	4.436e-13	1	1	AML-MRC(5)_T	0	1
ENSG00000229092.2	IGHV3-47	1.51047	5.38651e-05	0.00027498	0.5625	0.343103448275862	AML-MRC(5)_T	0	0
ENSG00000226890.1		1.51045	1.51395e-10	2.0538e-09	0.828125	0.686206896551724	AML-MRC(5)_T	0	0
ENSG00000227769.7		1.50968	3.03055e-07	2.4272e-06	0.8125	0.547413793103448	AML-MRC(5)_T	0	0
ENSG00000128283.7	CDC42EP1	1.50921	9.92174e-13	1.8418e-11	1	0.988793103448276	AML-MRC(5)_T	0	0
ENSG00000270071.3		1.50904	3.2822e-07	2.6115e-06	0.375	0.508620689655172	AML-MRC(5)_T	0	0
ENSG00000221537.1	MIR548H1	1.50874	0.00319804	0.01031	0.234375	0.192241379310345	AML-MRC(5)_T	0	0
ENSG00000258021.1		1.50733	3.59651e-08	3.3784e-07	0.65625	0.36551724137931	AML-MRC(5)_T	0	0
ENSG00000166206.15	GABRB3	1.5065	0.00053823	0.0021568	0.671875	0.51551724137931	AML-MRC(5)_T	1	0
ENSG00000279805.1		1.50573	1.56759e-26	1.3267e-24	1	0.957758620689655	AML-MRC(5)_T	0	0
ENSG00000278291.1		1.50434	1.11622e-17	3.8582e-16	0.953125	0.919827586206897	AML-MRC(5)_T	0	0
ENSG00000198719.9	DLL1	1.50386	3.08343e-13	6.1649e-12	1	0.999137931034483	AML-MRC(5)_T	0	0
ENSG00000240299.3	RN7SL187P	1.50379	1.2477e-08	1.2703e-07	0.75	0.566379310344828	AML-MRC(5)_T	0	0
ENSG00000285847.2		1.50328	8.95629e-15	2.1894e-13	1	0.947413793103448	AML-MRC(5)_T	0	0
ENSG00000233264.2		1.50309	7.01663e-18	2.4844e-16	1	0.983620689655172	AML-MRC(5)_T	0	0
ENSG00000260532.1		1.50284	0.00219954	0.0074311	0.328125	0.220689655172414	AML-MRC(5)_T	0	0
ENSG00000090530.10	P3H2	1.5026	6.47655e-08	5.8312e-07	0.90625	0.881034482758621	AML-MRC(5)_T	0	0
ENSG00000287066.1		1.50253	0.0130065	0.034364	0.296875	0.243103448275862	AML-MRC(5)_T	0	0
ENSG00000181031.16	RPH3AL	1.5025	8.99802e-26	7.0664e-24	1	1	AML-MRC(5)_T	0	0
ENSG00000261934.2	PCDHGA9	1.50217	5.12549e-14	1.134e-12	1	0.937068965517241	AML-MRC(5)_T	1	0
ENSG00000164188.9	RANBP3L	1.50212	1.84152e-11	2.8686e-10	0.984375	0.889655172413793	AML-MRC(5)_T	0	0
ENSG00000283234.1		1.50178	9.86573e-05	0.00047411	0.34375	0.254310344827586	AML-MRC(5)_T	0	0
ENSG00000263409.1	MIR4747	1.49894	3.2162e-07	2.5627e-06	0.59375	0.291379310344828	AML-MRC(5)_T	0	0
ENSG00000228577.1		1.4988	0.000208642	0.00092776	0.390625	0.33448275862069	AML-MRC(5)_T	0	0
ENSG00000048462.11	TNFRSF17	1.49855	6.59564e-13	1.2565e-11	0.984375	0.951724137931034	AML-MRC(5)_T	1	0
ENSG00000199442.1		1.49841	0.00319084	0.010289	0.34375	0.175862068965517	AML-MRC(5)_T	0	0
ENSG00000267026.5		1.49838	8.22823e-08	7.2628e-07	0.671875	0.46551724137931	AML-MRC(5)_T	0	0
ENSG00000198794.12	SCAMP5	1.49829	2.94292e-23	1.8066e-21	1	0.999137931034483	AML-MRC(5)_T	0	0
ENSG00000274290.3	H2BC6	1.49829	1.4661e-20	6.9472e-19	1	0.999137931034483	AML-MRC(5)_T	0	0
ENSG00000258885.1		1.49769	1.67078e-07	1.3988e-06	0.65625	0.471551724137931	AML-MRC(5)_T	0	0
ENSG00000141096.6	DPEP3	1.49758	4.57094e-08	4.2138e-07	1	0.996551724137931	AML-MRC(5)_T	0	0
ENSG00000271387.1	C1orf21-DT	1.49684	5.46176e-15	1.3824e-13	0.96875	0.857758620689655	AML-MRC(5)_T	0	0
ENSG00000225002.2		1.49661	0.00980856	0.027019	0.234375	0.175	AML-MRC(5)_T	0	0
ENSG00000276454.1		1.49643	1.20305e-05	7.0328e-05	0.421875	0.310344827586207	AML-MRC(5)_T	0	0
ENSG00000211966.2	IGHV5-51	1.49541	6.10888e-13	1.1714e-11	1	0.996551724137931	AML-MRC(5)_T	0	0
ENSG00000204684.4		1.49488	0.000103195	0.00049357	0.40625	0.293965517241379	AML-MRC(5)_T	0	0
ENSG00000189152.11	GRAPL	1.49485	2.4791e-20	1.1532e-18	0.984375	0.818965517241379	AML-MRC(5)_T	0	0
ENSG00000287684.1		1.49409	5.78599e-14	1.2711e-12	1	0.927586206896552	AML-MRC(5)_T	0	0
ENSG00000237940.3	LINC01238	1.49336	1.26678e-26	1.0847e-24	1	1	AML-MRC(5)_T	0	0
ENSG00000211950.2	IGHV1-24	1.49266	1.89868e-11	2.9514e-10	1	0.982758620689655	AML-MRC(5)_T	0	0
ENSG00000279679.1		1.49257	5.04103e-14	1.1165e-12	0.96875	0.905172413793103	AML-MRC(5)_T	0	0
ENSG00000248890.2	HHIP-AS1	1.49231	7.60844e-10	9.3758e-09	0.953125	0.945689655172414	AML-MRC(5)_T	0	0
ENSG00000111371.16	SLC38A1	1.49223	4.11827e-29	4.3568e-27	1	1	AML-MRC(5)_T	1	0
ENSG00000248458.2		1.49209	4.35895e-05	0.00022753	0.5	0.368103448275862	AML-MRC(5)_T	0	0
ENSG00000173068.18	BNC2	1.49199	1.80802e-11	2.8205e-10	1	0.966379310344828	AML-MRC(5)_T	0	1
ENSG00000179344.16	HLA-DQB1	1.49193	4.60353e-14	1.0263e-12	1	1	AML-MRC(5)_T	1	1
ENSG00000260071.2		1.49061	0.00661779	0.019269	0.375	0.155172413793103	AML-MRC(5)_T	0	0
ENSG00000172183.15	ISG20	1.49031	1.16e-33	1.9079e-31	1	1	AML-MRC(5)_T	0	0
ENSG00000211941.3	IGHV3-11	1.49006	1.07841e-12	1.9925e-11	1	0.987068965517241	AML-MRC(5)_T	0	0
ENSG00000211592.8	IGKC	1.48944	3.24932e-13	6.4758e-12	1	1	AML-MRC(5)_T	0	0
ENSG00000239855.1	IGKV1-6	1.48942	3.01141e-11	4.5167e-10	1	0.970689655172414	AML-MRC(5)_T	0	0
ENSG00000211833.1	TRAJ58	1.48906	0.000576551	0.0022912	0.4375	0.237068965517241	AML-MRC(5)_T	0	0
ENSG00000219159.4		1.48877	7.28301e-05	0.00036122	0.4375	0.306896551724138	AML-MRC(5)_T	0	0
ENSG00000225698.3	IGHV3-72	1.48849	2.14186e-10	2.8566e-09	1	0.956896551724138	AML-MRC(5)_T	0	0
ENSG00000271547.1		1.48829	8.32609e-09	8.7299e-08	0.765625	0.507758620689655	AML-MRC(5)_T	0	0
ENSG00000131686.15	CA6	1.4881	1.47146e-12	2.6723e-11	0.96875	0.956896551724138	AML-MRC(5)_T	0	0
ENSG00000258159.1	IMMP1LP2	1.48804	3.80694e-08	3.5622e-07	0.765625	0.437931034482759	AML-MRC(5)_T	0	0
ENSG00000275040.1		1.4877	3.57984e-05	0.00018989	0.421875	0.288793103448276	AML-MRC(5)_T	0	0
ENSG00000263828.1	MIR4439	1.48744	2.66551e-05	0.00014531	0.40625	0.292241379310345	AML-MRC(5)_T	0	0
ENSG00000225907.1	RPS27P16	1.48701	3.78168e-14	8.5581e-13	0.96875	0.843103448275862	AML-MRC(5)_T	0	0
ENSG00000182901.17	RGS7	1.48674	1.50338e-06	1.0509e-05	0.59375	0.495689655172414	AML-MRC(5)_T	0	1
ENSG00000273348.1		1.48647	1.844e-07	1.5332e-06	0.640625	0.396551724137931	AML-MRC(5)_T	0	0
ENSG00000266599.1		1.48566	0.0227739	0.055115	0.21875	0.177586206896552	AML-MRC(5)_T	0	0
ENSG00000176654.12	NANOGP1	1.4856	3.87197e-08	3.6169e-07	0.671875	0.694827586206897	AML-MRC(5)_T	0	0
ENSG00000167617.3	CDC42EP5	1.48546	3.49695e-09	3.9122e-08	0.828125	0.710344827586207	AML-MRC(5)_T	0	0
ENSG00000176678.6	FOXL1	1.48531	0.000921619	0.0034659	0.484375	0.573275862068966	AML-MRC(5)_T	0	1
ENSG00000172320.3	OR5A1	1.48518	0.00101071	0.0037581	0.3125	0.279310344827586	AML-MRC(5)_T	0	0
ENSG00000122121.11	XPNPEP2	1.4848	9.82708e-20	4.2747e-18	1	0.985344827586207	AML-MRC(5)_T	0	0
ENSG00000258926.2		1.48449	5.12402e-20	2.3144e-18	1	0.994827586206897	AML-MRC(5)_T	0	0
ENSG00000172260.15	NEGR1	1.48421	5.48278e-09	5.9446e-08	1	0.996551724137931	AML-MRC(5)_T	1	0
ENSG00000237786.1	GFOD1-AS1	1.48311	2.07533e-10	2.7705e-09	0.9375	0.786206896551724	AML-MRC(5)_T	0	0
ENSG00000242748.1	RPL23AP81	1.48266	7.80432e-13	1.4695e-11	0.875	0.717241379310345	AML-MRC(5)_T	0	0
ENSG00000250662.1	HNRNPKP5	1.48191	1.29796e-05	7.5431e-05	0.53125	0.406034482758621	AML-MRC(5)_T	0	0
ENSG00000182183.15	SHISAL2A	1.48182	1.26554e-21	6.6941e-20	1	0.999137931034483	AML-MRC(5)_T	0	0
ENSG00000249167.2	SEMA6A-AS2	1.48181	6.79344e-14	1.4783e-12	0.921875	0.787068965517241	AML-MRC(5)_T	0	0
ENSG00000146426.18	TIAM2	1.48107	5.27666e-41	1.5861e-38	1	0.999137931034483	AML-MRC(5)_T	0	0
ENSG00000124212.6	PTGIS	1.48075	0.000153874	0.00070761	0.84375	0.729310344827586	AML-MRC(5)_T	0	1
ENSG00000213557.4	RPL31P43	1.48044	6.8063e-07	5.099e-06	0.765625	0.604310344827586	AML-MRC(5)_T	0	0
ENSG00000228411.1	CDY4P	1.48003	0.00808023	0.022921	0.609375	0.35948275862069	AML-MRC(5)_T	0	0
ENSG00000272620.2	AFAP1-AS1	1.47918	8.38987e-08	7.3905e-07	0.875	0.925862068965517	AML-MRC(5)_T	0	0
ENSG00000170542.6	SERPINB9	1.47855	7.41476e-29	7.5333e-27	1	1	AML-MRC(5)_T	0	0
ENSG00000204092.2		1.47807	0.00134444	0.0048417	0.375	0.195689655172414	AML-MRC(5)_T	0	0
ENSG00000189229.11		1.4775	0.0167733	0.042661	0.484375	0.426724137931034	AML-MRC(5)_T	0	0
ENSG00000239975.2	IGKV1D-33	1.47737	1.39473e-07	1.1834e-06	0.90625	0.775	AML-MRC(5)_T	0	0
ENSG00000276775.1	IGHV4-4	1.47731	1.46822e-08	1.4786e-07	0.984375	0.954310344827586	AML-MRC(5)_T	0	0
ENSG00000211843.1	TRAJ46	1.4771	7.33795e-05	0.00036365	0.453125	0.250862068965517	AML-MRC(5)_T	0	0
ENSG00000225978.3	HAR1A	1.4767	6.8366e-14	1.4862e-12	1	0.928448275862069	AML-MRC(5)_T	0	0
ENSG00000222743.1	RNU6-1190P	1.47655	1.00584e-05	5.9786e-05	0.609375	0.513793103448276	AML-MRC(5)_T	0	0
ENSG00000091831.24	ESR1	1.47614	1.91324e-24	1.3237e-22	1	0.987068965517241	AML-MRC(5)_T	0	1
ENSG00000259680.5	IGHV3OR16-17	1.47611	6.92689e-05	0.00034548	0.75	0.469827586206897	AML-MRC(5)_T	0	0
ENSG00000173482.17	PTPRM	1.47589	3.00738e-11	4.5122e-10	1	1	AML-MRC(5)_T	1	0
ENSG00000242993.1	RPL32P25	1.47581	6.52429e-10	8.1271e-09	0.78125	0.536206896551724	AML-MRC(5)_T	0	0
ENSG00000220739.2		1.47566	5.01864e-13	9.7653e-12	0.90625	0.802586206896552	AML-MRC(5)_T	0	0
ENSG00000237429.1		1.4755	3.61409e-28	3.5162e-26	1	0.995689655172414	AML-MRC(5)_T	0	0
ENSG00000252962.1	RNU6-993P	1.47534	0.00569022	0.016939	0.3125	0.195689655172414	AML-MRC(5)_T	0	0
ENSG00000211845.1	TRAJ44	1.47463	3.91031e-07	3.0698e-06	0.640625	0.401724137931035	AML-MRC(5)_T	0	0
ENSG00000110680.13	CALCA	1.47381	6.28279e-06	3.8876e-05	0.578125	0.398275862068966	AML-MRC(5)_T	0	0
ENSG00000211956.2	IGHV4-34	1.47352	2.70548e-13	5.4417e-12	1	0.995689655172414	AML-MRC(5)_T	0	0
ENSG00000265413.1		1.47326	9.72299e-09	1.0076e-07	0.765625	0.638793103448276	AML-MRC(5)_T	0	0
ENSG00000272632.1		1.4732	2.804e-05	0.00015197	0.546875	0.503448275862069	AML-MRC(5)_T	0	0
ENSG00000200982.1		1.47268	0.00103165	0.0038265	0.421875	0.274137931034483	AML-MRC(5)_T	0	0
ENSG00000116667.15	C1orf21	1.4723	5.99663e-19	2.4133e-17	1	1	AML-MRC(5)_T	0	0
ENSG00000251689.1		1.47198	1.94591e-05	0.00010935	0.5	0.344827586206897	AML-MRC(5)_T	0	0
ENSG00000168427.9	KLHL30	1.47195	3.48509e-07	2.7623e-06	0.828125	0.755172413793103	AML-MRC(5)_T	0	0
ENSG00000243335.10	KCTD7	1.47168	6.46279e-29	6.6124e-27	1	0.999137931034483	AML-MRC(5)_T	0	0
ENSG00000226825.2	LINC01509	1.47135	1.11573e-05	6.5593e-05	0.40625	0.337931034482759	AML-MRC(5)_T	0	0
ENSG00000105928.16	GSDME	1.47114	2.53626e-11	3.8558e-10	1	0.981034482758621	AML-MRC(5)_T	0	0
ENSG00000158528.12	PPP1R9A	1.47002	2.06324e-06	1.4023e-05	0.953125	0.928448275862069	AML-MRC(5)_T	0	0
ENSG00000232884.9		1.46929	7.09177e-13	1.3416e-11	1	0.948275862068966	AML-MRC(5)_T	0	0
ENSG00000252562.1	RNU6-922P	1.46897	3.08862e-08	2.9227e-07	0.703125	0.511206896551724	AML-MRC(5)_T	0	0
ENSG00000253696.2	KBTBD11-OT1	1.46882	1.21467e-11	1.9414e-10	0.96875	0.775	AML-MRC(5)_T	0	0
ENSG00000109061.10	MYH1	1.4687	0.00688291	0.019931	0.328125	0.175	AML-MRC(5)_T	0	0
ENSG00000278969.1		1.4685	2.01171e-12	3.5818e-11	0.984375	0.901724137931034	AML-MRC(5)_T	0	0
ENSG00000285709.1		1.4685	0.000624835	0.0024608	0.34375	0.191379310344828	AML-MRC(5)_T	0	0
ENSG00000260810.1		1.4683	2.05629e-12	3.6582e-11	0.953125	0.802586206896552	AML-MRC(5)_T	0	0
ENSG00000106538.10	RARRES2	1.46733	1.49786e-12	2.7191e-11	1	0.969827586206897	AML-MRC(5)_T	0	0
ENSG00000110427.17	KIAA1549L	1.46702	8.61593e-06	5.1912e-05	0.703125	0.75	AML-MRC(5)_T	0	0
ENSG00000181786.5	ACTL9	1.46653	0.000991689	0.0036956	0.3125	0.225862068965517	AML-MRC(5)_T	0	0
ENSG00000026751.17	SLAMF7	1.46634	7.62825e-20	3.3584e-18	1	0.998275862068966	AML-MRC(5)_T	1	0
ENSG00000233332.1		1.46634	5.45888e-05	0.00027831	0.5	0.276724137931035	AML-MRC(5)_T	0	0
ENSG00000244044.3	RN7SL735P	1.4663	0.00573931	0.017051	0.453125	0.312931034482759	AML-MRC(5)_T	0	0
ENSG00000254253.1	NACAP10	1.46574	0.000578259	0.0022969	0.5625	0.367241379310345	AML-MRC(5)_T	0	0
ENSG00000260578.1		1.46533	0.00042299	0.0017409	0.390625	0.237068965517241	AML-MRC(5)_T	0	0
ENSG00000228481.1	PRKCE-AS1	1.46516	1.01285e-10	1.4091e-09	0.953125	0.80948275862069	AML-MRC(5)_T	0	0
ENSG00000211633.3	IGKV1D-42	1.46483	0.000897499	0.0033845	0.515625	0.338793103448276	AML-MRC(5)_T	0	0
ENSG00000214140.11	PRCD	1.46477	1.98327e-21	1.0194e-19	1	0.995689655172414	AML-MRC(5)_T	0	0
ENSG00000204657.4	OR2H2	1.46474	2.97188e-09	3.3654e-08	0.890625	0.720689655172414	AML-MRC(5)_T	0	0
ENSG00000136573.14	BLK	1.46408	3.14082e-17	1.027e-15	1	0.998275862068966	AML-MRC(5)_T	0	0
ENSG00000271959.1		1.46384	3.82377e-11	5.6515e-10	0.875	0.774137931034483	AML-MRC(5)_T	0	0
ENSG00000211851.1	TRAJ38	1.46366	5.5921e-07	4.2559e-06	0.671875	0.461206896551724	AML-MRC(5)_T	0	0
ENSG00000286220.1		1.4631	8.13178e-24	5.2821e-22	1	0.968103448275862	AML-MRC(5)_T	0	0
ENSG00000283380.1		1.46263	1.17302e-05	6.8674e-05	0.6875	0.393103448275862	AML-MRC(5)_T	0	0
ENSG00000187550.9	SBK2	1.46235	9.41893e-07	6.864e-06	0.65625	0.556896551724138	AML-MRC(5)_T	0	0
ENSG00000278263.2		1.46186	7.98776e-07	5.8929e-06	0.6875	0.456034482758621	AML-MRC(5)_T	0	0
ENSG00000185567.7	AHNAK2	1.46183	2.25862e-18	8.3997e-17	1	0.999137931034483	AML-MRC(5)_T	0	0
ENSG00000149970.16	CNKSR2	1.46128	8.06496e-15	1.995e-13	1	0.997413793103448	AML-MRC(5)_T	0	0
ENSG00000135643.5	KCNMB4	1.46117	1.55317e-13	3.2221e-12	0.984375	0.997413793103448	AML-MRC(5)_T	0	0
ENSG00000238275.2	HOMER2P2	1.46038	0.000523954	0.0021058	0.515625	0.304310344827586	AML-MRC(5)_T	0	0
ENSG00000167664.8	TMIGD2	1.46028	9.20817e-16	2.5678e-14	1	0.998275862068966	AML-MRC(5)_T	1	0
ENSG00000183785.15	TUBA8	1.46007	3.87545e-24	2.5947e-22	0.984375	0.96551724137931	AML-MRC(5)_T	0	0
ENSG00000154127.10	UBASH3B	1.4598	5.28422e-35	9.8849e-33	1	1	AML-MRC(5)_T	0	0
ENSG00000242534.2	IGKV2D-28	1.45909	5.19341e-07	3.9775e-06	0.875	0.756896551724138	AML-MRC(5)_T	0	0
ENSG00000258035.2		1.45826	2.95687e-15	7.6988e-14	1	0.956896551724138	AML-MRC(5)_T	0	0
ENSG00000248557.1	METTL5P2	1.45799	3.84072e-16	1.125e-14	1	0.893965517241379	AML-MRC(5)_T	0	0
ENSG00000267395.5	DM1-AS	1.45783	1.78291e-17	6.0054e-16	0.9375	0.842241379310345	AML-MRC(5)_T	0	0
ENSG00000141576.16	RNF157	1.45774	6.85068e-16	1.9452e-14	1	0.999137931034483	AML-MRC(5)_T	0	0
ENSG00000279746.1		1.45716	0.00191683	0.0065899	0.3125	0.220689655172414	AML-MRC(5)_T	0	0
ENSG00000182218.9	HHIPL1	1.45697	6.1389e-08	5.5512e-07	0.9375	0.878448275862069	AML-MRC(5)_T	0	0
ENSG00000154721.15	JAM2	1.45694	2.34384e-20	1.0938e-18	1	0.988793103448276	AML-MRC(5)_T	1	0
ENSG00000196427.13	NBPF4	1.45692	0.000532139	0.0021351	0.484375	0.423275862068966	AML-MRC(5)_T	0	0
ENSG00000185933.7	CALHM1	1.45685	1.43955e-15	3.9313e-14	0.96875	0.856034482758621	AML-MRC(5)_T	0	0
ENSG00000211892.4	IGHG4	1.45662	5.10117e-09	5.5627e-08	1	0.994827586206897	AML-MRC(5)_T	1	0
ENSG00000174500.13	GCSAM	1.45614	1.06529e-24	7.5622e-23	1	0.996551724137931	AML-MRC(5)_T	0	0
ENSG00000265215.1	MIR4269	1.45513	1.64844e-06	1.1434e-05	0.5625	0.43448275862069	AML-MRC(5)_T	0	0
ENSG00000250510.8	GPR162	1.45421	1.02251e-20	4.9574e-19	1	0.998275862068966	AML-MRC(5)_T	0	0
ENSG00000277301.1		1.45346	1.33382e-16	4.0654e-15	1	0.980172413793103	AML-MRC(5)_T	0	0
ENSG00000134020.8	PEBP4	1.45298	3.09618e-11	4.6359e-10	0.859375	0.669827586206897	AML-MRC(5)_T	0	0
ENSG00000211873.1	TRAJ16	1.45291	4.7376e-06	3.0022e-05	0.71875	0.475	AML-MRC(5)_T	0	0
ENSG00000235760.4	MSH2-OT1	1.45291	6.9509e-13	1.3184e-11	0.953125	0.873275862068966	AML-MRC(5)_T	0	0
ENSG00000231265.1	TRERNA1	1.45162	9.37321e-08	8.2036e-07	0.828125	0.523275862068965	AML-MRC(5)_T	0	0
ENSG00000253120.1	IGLV2-34	1.45156	2.48872e-05	0.00013653	0.609375	0.397413793103448	AML-MRC(5)_T	0	0
ENSG00000179673.5	RPRML	1.45137	6.66927e-08	5.9886e-07	0.734375	0.48448275862069	AML-MRC(5)_T	0	0
ENSG00000212348.1	RNU6-1300P	1.4505	0.00514794	0.015548	0.3125	0.217241379310345	AML-MRC(5)_T	0	0
ENSG00000237106.2	FABP5P15	1.45032	0.00867949	0.024369	0.25	0.229310344827586	AML-MRC(5)_T	0	0
ENSG00000234537.1		1.45001	1.81408e-07	1.5107e-06	0.6875	0.513793103448276	AML-MRC(5)_T	0	0
ENSG00000197536.11	IRF1-AS1	1.44992	2.36814e-43	9.0542e-41	1	0.999137931034483	AML-MRC(5)_T	0	0
ENSG00000271046.1		1.44983	4.0168e-12	6.8726e-11	0.90625	0.697413793103448	AML-MRC(5)_T	0	0
ENSG00000232692.1		1.44976	0.00063341	0.0024894	0.40625	0.35948275862069	AML-MRC(5)_T	0	0
ENSG00000112232.10	KHDRBS2	1.4495	2.84096e-11	4.2846e-10	0.96875	0.949137931034483	AML-MRC(5)_T	0	0
ENSG00000211876.1	TRAJ13	1.44944	1.85797e-06	1.273e-05	0.6875	0.453448275862069	AML-MRC(5)_T	0	0
ENSG00000255384.1		1.44926	4.58488e-15	1.1682e-13	0.890625	0.83448275862069	AML-MRC(5)_T	0	0
ENSG00000240534.1	RPL34P17	1.44898	4.00843e-05	0.00021083	0.53125	0.291379310344828	AML-MRC(5)_T	0	0
ENSG00000109452.12	INPP4B	1.44842	8.59242e-15	2.1099e-13	1	0.999137931034483	AML-MRC(5)_T	0	0
ENSG00000244116.3	IGKV2-28	1.44781	5.75593e-08	5.2343e-07	0.859375	0.73448275862069	AML-MRC(5)_T	0	0
ENSG00000211935.3	IGHV1-3	1.44753	1.93235e-09	2.2472e-08	0.953125	0.981034482758621	AML-MRC(5)_T	0	0
ENSG00000034971.17	MYOC	1.44731	0.00755916	0.021655	0.40625	0.263793103448276	AML-MRC(5)_T	0	0
ENSG00000235422.1	KATNBL1P3	1.44715	1.76602e-09	2.0653e-08	0.640625	0.651724137931034	AML-MRC(5)_T	0	0
ENSG00000118523.6	CCN2	1.44689	0.00010246	0.00049059	0.953125	0.849137931034483	AML-MRC(5)_T	0	0
ENSG00000139970.17	RTN1	1.4467	1.17023e-08	1.1968e-07	0.96875	0.978448275862069	AML-MRC(5)_T	0	0
ENSG00000214324.5	PRR23E	1.44665	0.000153566	0.00070634	0.65625	0.424137931034483	AML-MRC(5)_T	0	0
ENSG00000064300.9	NGFR	1.44594	9.30568e-11	1.3033e-09	0.984375	0.980172413793103	AML-MRC(5)_T	0	0
ENSG00000181104.7	F2R	1.44566	2.44887e-20	1.1403e-18	1	0.999137931034483	AML-MRC(5)_T	1	0
ENSG00000254727.1	PTP4A1P6	1.44489	0.000226728	0.001	0.4375	0.23448275862069	AML-MRC(5)_T	0	0
ENSG00000248895.1		1.4448	5.31374e-07	4.0636e-06	0.578125	0.391379310344828	AML-MRC(5)_T	0	0
ENSG00000211801.3	TRAV21	1.44436	1.36647e-10	1.8688e-09	0.890625	0.856034482758621	AML-MRC(5)_T	0	0
ENSG00000226355.2		1.4442	7.82175e-08	6.9321e-07	0.734375	0.535344827586207	AML-MRC(5)_T	0	0
ENSG00000211650.2	IGLV5-45	1.44408	1.71262e-09	2.0039e-08	0.953125	0.953448275862069	AML-MRC(5)_T	0	0
ENSG00000211638.2	IGLV8-61	1.44372	5.90131e-09	6.3573e-08	0.984375	0.962068965517241	AML-MRC(5)_T	0	0
ENSG00000211959.2	IGHV4-39	1.44335	1.20079e-10	1.6531e-09	1	0.98448275862069	AML-MRC(5)_T	0	0
ENSG00000211952.3	IGHV4-28	1.44333	6.02835e-10	7.546e-09	0.96875	0.894827586206897	AML-MRC(5)_T	0	0
ENSG00000107485.18	GATA3	1.44272	7.57673e-14	1.634e-12	1	0.998275862068966	AML-MRC(5)_T	0	1
ENSG00000202430.1	RNA5SP88	1.44193	0.000544481	0.0021772	0.375	0.368103448275862	AML-MRC(5)_T	0	0
ENSG00000262576.3	PCDHGA4	1.44144	1.05528e-08	1.0853e-07	0.953125	0.868103448275862	AML-MRC(5)_T	0	0
ENSG00000174946.7	GPR171	1.44109	1.42991e-14	3.4057e-13	1	0.987068965517241	AML-MRC(5)_T	0	0
ENSG00000236469.1		1.4407	1.64998e-07	1.3838e-06	0.84375	0.657758620689655	AML-MRC(5)_T	0	0
ENSG00000271766.1		1.44056	0.00537175	0.01613	0.375	0.20948275862069	AML-MRC(5)_T	0	0
ENSG00000211884.1	TRAJ5	1.43984	6.37471e-08	5.7454e-07	0.875	0.588793103448276	AML-MRC(5)_T	0	0
ENSG00000003096.14	KLHL13	1.43982	2.49408e-14	5.7608e-13	1	0.996551724137931	AML-MRC(5)_T	0	0
ENSG00000202322.1	RNA5SP131	1.43919	0.00341674	0.010938	0.359375	0.168965517241379	AML-MRC(5)_T	0	0
ENSG00000211872.1	TRAJ17	1.43898	3.3863e-06	2.2029e-05	0.546875	0.419827586206897	AML-MRC(5)_T	0	0
ENSG00000282600.2	IGHV3-69-1	1.43854	1.41152e-09	1.675e-08	0.953125	0.842241379310345	AML-MRC(5)_T	0	0
ENSG00000237816.1	RPL21P109	1.43845	0.000174657	0.00079174	0.671875	0.48448275862069	AML-MRC(5)_T	0	0
ENSG00000188517.16	COL25A1	1.4384	2.90732e-11	4.3711e-10	0.96875	0.946551724137931	AML-MRC(5)_T	0	0
ENSG00000263394.1		1.43815	7.79428e-05	0.00038382	0.4375	0.254310344827586	AML-MRC(5)_T	0	0
ENSG00000220771.2	BOLA2P3	1.43798	7.78756e-13	1.4681e-11	0.96875	0.881896551724138	AML-MRC(5)_T	0	0
ENSG00000211670.2	IGLV3-9	1.43767	4.96388e-10	6.2858e-09	1	0.949137931034483	AML-MRC(5)_T	0	0
ENSG00000260271.3		1.43754	8.41607e-12	1.3744e-10	0.9375	0.85	AML-MRC(5)_T	0	0
ENSG00000280177.1		1.43732	4.02539e-13	7.9139e-12	0.96875	0.808620689655172	AML-MRC(5)_T	0	0
ENSG00000136379.12	ABHD17C	1.43719	1.47301e-15	4.0152e-14	1	1	AML-MRC(5)_T	0	0
ENSG00000143171.13	RXRG	1.43703	0.00392936	0.012351	0.34375	0.197413793103448	AML-MRC(5)_T	0	1
ENSG00000082929.8	LINC01587	1.43689	7.92227e-06	4.8052e-05	0.625	0.381034482758621	AML-MRC(5)_T	0	0
ENSG00000242766.1	IGKV1D-17	1.43577	0.000231026	0.0010169	0.75	0.536206896551724	AML-MRC(5)_T	0	0
ENSG00000250688.1	TRAJ55	1.43494	0.000936264	0.003514	0.40625	0.193965517241379	AML-MRC(5)_T	0	0
ENSG00000105707.14	HPN	1.43472	3.09156e-12	5.377e-11	0.9375	0.839655172413793	AML-MRC(5)_T	0	0
ENSG00000242574.9	HLA-DMB	1.43376	3.95869e-22	2.1676e-20	1	1	AML-MRC(5)_T	0	0
ENSG00000241912.1		1.43372	0.000995282	0.0037079	0.296875	0.193965517241379	AML-MRC(5)_T	0	0
ENSG00000271130.1	IGHV3OR16-8	1.43361	3.34836e-06	2.1808e-05	0.78125	0.537068965517241	AML-MRC(5)_T	0	0
ENSG00000232036.2		1.43353	4.88997e-06	3.0876e-05	0.625	0.424137931034483	AML-MRC(5)_T	0	0
ENSG00000253079.1	NRON	1.43324	0.000483752	0.0019605	0.46875	0.416379310344828	AML-MRC(5)_T	0	0
ENSG00000160223.17	ICOSLG	1.43301	2.85487e-11	4.3011e-10	1	0.995689655172414	AML-MRC(5)_T	1	0
ENSG00000137573.14	SULF1	1.4324	0.000472452	0.0019207	0.8125	0.603448275862069	AML-MRC(5)_T	1	0
ENSG00000283503.2	LINC01902	1.43239	1.81258e-05	0.00010252	0.5625	0.494827586206897	AML-MRC(5)_T	0	0
ENSG00000211789.2	TRAV12-2	1.43232	9.91572e-11	1.3826e-09	0.96875	0.876724137931034	AML-MRC(5)_T	0	0
ENSG00000233953.1		1.43123	1.771e-18	6.7239e-17	1	0.95	AML-MRC(5)_T	0	0
ENSG00000171596.7	NMUR1	1.4312	8.1431e-14	1.7484e-12	1	0.994827586206897	AML-MRC(5)_T	1	0
ENSG00000254395.1	IGHV4-55	1.43117	1.65208e-09	1.9383e-08	0.984375	0.88448275862069	AML-MRC(5)_T	0	0
ENSG00000105697.9	HAMP	1.43103	1.70996e-13	3.5172e-12	1	0.967241379310345	AML-MRC(5)_T	0	0
ENSG00000279581.1		1.43065	9.06335e-06	5.4375e-05	0.640625	0.363793103448276	AML-MRC(5)_T	0	0
ENSG00000211870.1	TRAJ19	1.42964	8.87606e-06	5.3325e-05	0.609375	0.452586206896552	AML-MRC(5)_T	0	0
ENSG00000197291.9	RAMP2-AS1	1.42941	4.60706e-10	5.8684e-09	0.84375	0.731034482758621	AML-MRC(5)_T	0	0
ENSG00000211862.1	TRAJ27	1.42914	4.58007e-06	2.9117e-05	0.609375	0.437068965517241	AML-MRC(5)_T	0	0
ENSG00000113100.10	CDH9	1.42894	0.00714579	0.020576	0.640625	0.566379310344828	AML-MRC(5)_T	1	0
ENSG00000285993.1		1.42885	0.00546422	0.016369	0.34375	0.213793103448276	AML-MRC(5)_T	0	0
ENSG00000233888.2	MTCO2P17	1.42867	3.24581e-06	2.1182e-05	0.546875	0.361206896551724	AML-MRC(5)_T	0	0
ENSG00000215765.3		1.4283	2.50536e-07	2.0354e-06	0.671875	0.475	AML-MRC(5)_T	0	0
ENSG00000260725.1		1.42791	0.000380717	0.0015857	0.390625	0.306896551724138	AML-MRC(5)_T	0	0
ENSG00000237166.2	LINC01792	1.4279	8.4336e-12	1.3767e-10	0.984375	0.964655172413793	AML-MRC(5)_T	0	0
ENSG00000242732.4	RTL5	1.42673	4.33423e-20	1.9724e-18	1	1	AML-MRC(5)_T	0	0
ENSG00000231389.7	HLA-DPA1	1.42656	5.02564e-19	2.032e-17	1	1	AML-MRC(5)_T	1	0
ENSG00000283202.1		1.4265	0.00100747	0.0037474	0.390625	0.224137931034483	AML-MRC(5)_T	0	0
ENSG00000233425.1	KRT18P67	1.42646	0.000441453	0.001808	0.265625	0.251724137931034	AML-MRC(5)_T	0	0
ENSG00000255998.2	LINC02824	1.42635	5.25095e-05	0.00026888	0.46875	0.328448275862069	AML-MRC(5)_T	0	0
ENSG00000267147.2	LINC01842	1.42606	0.000135103	0.0006302	0.578125	0.387068965517241	AML-MRC(5)_T	0	0
ENSG00000226005.5	LINC02660	1.42534	2.62331e-07	2.1225e-06	0.671875	0.443103448275862	AML-MRC(5)_T	0	0
ENSG00000211598.2	IGKV4-1	1.4252	7.75194e-12	1.2736e-10	1	0.998275862068966	AML-MRC(5)_T	0	0
ENSG00000225523.2	IGKV6D-21	1.42513	2.24108e-07	1.833e-06	0.953125	0.801724137931034	AML-MRC(5)_T	0	0
ENSG00000228709.1	LINC02575	1.42489	0.00107746	0.0039829	0.625	0.475862068965517	AML-MRC(5)_T	0	0
ENSG00000229979.1	HMGN2P48	1.4242	5.82553e-15	1.4685e-13	0.96875	0.845689655172414	AML-MRC(5)_T	0	0
ENSG00000254451.2	CAPS2-AS1	1.42383	2.24568e-06	1.5133e-05	0.59375	0.387931034482759	AML-MRC(5)_T	0	0
ENSG00000168917.9	SLC35G2	1.42179	5.8636e-19	2.362e-17	1	0.996551724137931	AML-MRC(5)_T	0	0
ENSG00000273983.1	H3C8	1.4216	4.32258e-08	4.0009e-07	1	0.882758620689655	AML-MRC(5)_T	0	0
ENSG00000227882.1	THAP12P6	1.42089	0.000364484	0.001525	0.40625	0.229310344827586	AML-MRC(5)_T	0	0
ENSG00000237923.1	LINC02570	1.42073	0.00125774	0.0045725	0.375	0.180172413793103	AML-MRC(5)_T	0	0
ENSG00000148143.13	ZNF462	1.42039	1.66884e-08	1.6649e-07	0.984375	0.948275862068966	AML-MRC(5)_T	0	1
ENSG00000223812.8	PYDC2-AS1	1.42019	0.00192537	0.0066135	0.375	0.208620689655172	AML-MRC(5)_T	0	0
ENSG00000238019.1		1.41965	0.0091297	0.025436	0.359375	0.243103448275862	AML-MRC(5)_T	0	0
ENSG00000287085.1		1.41895	0.01058	0.028825	0.21875	0.231896551724138	AML-MRC(5)_T	0	0
ENSG00000275476.1		1.41891	7.66747e-19	3.0437e-17	0.984375	0.982758620689655	AML-MRC(5)_T	0	0
ENSG00000182575.8	NXPH3	1.41883	5.08309e-10	6.4218e-09	0.984375	0.918965517241379	AML-MRC(5)_T	0	0
ENSG00000196329.11	GIMAP5	1.41868	8.16012e-17	2.5624e-15	1	0.987068965517241	AML-MRC(5)_T	0	0
ENSG00000280159.1		1.41836	4.07916e-19	1.6632e-17	1	0.932758620689655	AML-MRC(5)_T	0	0
ENSG00000267263.1		1.41794	7.55651e-09	7.9786e-08	0.765625	0.526724137931034	AML-MRC(5)_T	0	0
ENSG00000111796.4	KLRB1	1.41738	4.6246e-17	1.4898e-15	1	0.998275862068966	AML-MRC(5)_T	1	0
ENSG00000139656.7	SMIM2	1.41677	0.000250218	0.0010914	0.59375	0.43448275862069	AML-MRC(5)_T	0	0
ENSG00000211933.2	IGHV6-1	1.4166	1.68582e-09	1.9736e-08	1	0.987931034482759	AML-MRC(5)_T	0	0
ENSG00000177045.10	SIX5	1.41625	9.7962e-13	1.82e-11	1	0.933620689655172	AML-MRC(5)_T	0	1
ENSG00000132329.11	RAMP1	1.41624	3.1887e-07	2.5436e-06	0.984375	0.947413793103448	AML-MRC(5)_T	0	0
ENSG00000183662.11	TAFA1	1.41507	2.53223e-09	2.8953e-08	0.90625	0.749137931034483	AML-MRC(5)_T	0	0
ENSG00000217786.1		1.41468	0.0144761	0.037646	0.25	0.168965517241379	AML-MRC(5)_T	0	0
ENSG00000227356.2	GOLGA7B-DT	1.41434	2.51084e-05	0.00013764	0.4375	0.312931034482759	AML-MRC(5)_T	0	0
ENSG00000238258.1		1.41429	0.00764996	0.021871	0.296875	0.167241379310345	AML-MRC(5)_T	0	0
ENSG00000233977.1		1.41356	1.57025e-06	1.0942e-05	0.609375	0.319827586206897	AML-MRC(5)_T	0	0
ENSG00000235995.1	UBE2V1P6	1.41331	0.00209975	0.0071377	0.265625	0.216379310344828	AML-MRC(5)_T	0	0
ENSG00000257176.3		1.41272	1.01134e-21	5.402e-20	1	0.998275862068966	AML-MRC(5)_T	0	0
ENSG00000250377.2		1.41204	1.2989e-06	9.2025e-06	0.625	0.432758620689655	AML-MRC(5)_T	0	0
ENSG00000280270.1		1.41201	1.38169e-08	1.3963e-07	0.765625	0.538793103448276	AML-MRC(5)_T	0	0
ENSG00000201813.1	RNU6-915P	1.41171	2.82057e-15	7.3836e-14	0.921875	0.781896551724138	AML-MRC(5)_T	0	0
ENSG00000125089.17	SH3TC1	1.41137	7.04274e-33	1.0847e-30	1	1	AML-MRC(5)_T	0	0
ENSG00000206784.1		1.41127	4.03398e-08	3.7561e-07	0.734375	0.528448275862069	AML-MRC(5)_T	0	0
ENSG00000166448.15	TMEM130	1.41027	4.5756e-12	7.7782e-11	0.984375	0.954310344827586	AML-MRC(5)_T	0	0
ENSG00000270550.1	IGHV3-30	1.41018	1.09086e-11	1.7558e-10	1	0.998275862068966	AML-MRC(5)_T	0	0
ENSG00000248843.1	RPL7AP29	1.41001	0.000110718	0.00052631	0.578125	0.430172413793103	AML-MRC(5)_T	0	0
ENSG00000261671.1		1.40958	8.31491e-13	1.5588e-11	0.953125	0.854310344827586	AML-MRC(5)_T	0	0
ENSG00000211897.9	IGHG3	1.4091	6.20545e-13	1.1878e-11	1	1	AML-MRC(5)_T	0	0
ENSG00000211938.2	IGHV3-7	1.40893	4.89384e-11	7.1243e-10	1	0.996551724137931	AML-MRC(5)_T	0	0
ENSG00000147799.11	ARHGAP39	1.40889	8.71629e-12	1.4197e-10	1	0.972413793103448	AML-MRC(5)_T	0	0
ENSG00000237731.1	RNGTTP1	1.40803	0.000404624	0.0016726	0.484375	0.274137931034483	AML-MRC(5)_T	0	0
ENSG00000279075.1		1.40803	3.68574e-06	2.3842e-05	0.609375	0.399137931034483	AML-MRC(5)_T	0	0
ENSG00000254056.1	IGHV3-71	1.40718	7.01888e-07	5.2375e-06	0.71875	0.517241379310345	AML-MRC(5)_T	0	0
ENSG00000013016.16	EHD3	1.40635	1.50194e-22	8.591e-21	1	1	AML-MRC(5)_T	0	0
ENSG00000254221.2	PCDHGB1	1.40569	1.609e-05	9.1986e-05	0.84375	0.670689655172414	AML-MRC(5)_T	1	0
ENSG00000283419.1	MIR6874	1.40519	0.0119545	0.032002	0.296875	0.175862068965517	AML-MRC(5)_T	0	0
ENSG00000286282.1		1.40469	1.23613e-05	7.2145e-05	0.75	0.514655172413793	AML-MRC(5)_T	0	0
ENSG00000232102.1	MTCO3P2	1.40465	0.00108743	0.0040169	0.328125	0.248275862068966	AML-MRC(5)_T	0	0
ENSG00000279243.3	LINC02736	1.40451	3.18248e-05	0.00017038	0.515625	0.404310344827586	AML-MRC(5)_T	0	0
ENSG00000140479.18	PCSK6	1.40439	3.60044e-16	1.0568e-14	1	1	AML-MRC(5)_T	0	1
ENSG00000211937.3	IGHV2-5	1.40401	2.18818e-10	2.914e-09	1	0.989655172413793	AML-MRC(5)_T	0	0
ENSG00000251171.1		1.40401	6.13742e-08	5.5511e-07	0.828125	0.657758620689655	AML-MRC(5)_T	0	0
ENSG00000233829.1	RPL26P15	1.404	1.21996e-06	8.6984e-06	0.671875	0.454310344827586	AML-MRC(5)_T	0	0
ENSG00000263527.1	MIR4526	1.40331	1.50684e-07	1.2718e-06	0.78125	0.491379310344828	AML-MRC(5)_T	0	0
ENSG00000221962.5	TMEM14EP	1.40303	6.84175e-13	1.2988e-11	1	0.98448275862069	AML-MRC(5)_T	0	0
ENSG00000228221.6	LINC00578	1.40301	4.64756e-08	4.2817e-07	0.921875	0.786206896551724	AML-MRC(5)_T	0	0
ENSG00000253132.1	IGHV3-62	1.40299	8.3362e-06	5.0388e-05	0.796875	0.491379310344828	AML-MRC(5)_T	0	0
ENSG00000123836.15	PFKFB2	1.40264	2.8197e-22	1.5656e-20	1	1	AML-MRC(5)_T	0	0
ENSG00000277831.1		1.40263	1.97414e-07	1.6312e-06	0.84375	0.658620689655172	AML-MRC(5)_T	0	0
ENSG00000224078.15	SNHG14	1.40248	1.63654e-16	4.95e-15	1	1	AML-MRC(5)_T	0	0
ENSG00000271765.1	RN7SKP299	1.40247	1.50668e-09	1.7811e-08	0.8125	0.706896551724138	AML-MRC(5)_T	0	0
ENSG00000218052.5	ADAMTS7P4	1.40213	4.01412e-26	3.2825e-24	1	0.969827586206897	AML-MRC(5)_T	0	0
ENSG00000211661.2	IGLV3-22	1.40106	0.00103153	0.0038264	0.46875	0.345689655172414	AML-MRC(5)_T	0	0
ENSG00000174600.14	CMKLR1	1.4009	8.38974e-13	1.5714e-11	1	0.986206896551724	AML-MRC(5)_T	1	1
ENSG00000281406.2	BLACAT1	1.40041	1.34801e-11	2.1396e-10	0.9375	0.677586206896552	AML-MRC(5)_T	0	0
ENSG00000279440.1		1.40007	5.79966e-05	0.00029421	0.453125	0.325862068965517	AML-MRC(5)_T	0	0
ENSG00000253799.1	LINC01030	1.39981	6.49045e-06	4.007e-05	0.6875	0.446551724137931	AML-MRC(5)_T	0	0
ENSG00000228157.4		1.39892	7.52606e-06	4.5802e-05	0.78125	0.610344827586207	AML-MRC(5)_T	0	0
ENSG00000128218.8	VPREB3	1.39833	4.16626e-16	1.2147e-14	1	0.992241379310345	AML-MRC(5)_T	0	0
ENSG00000197261.11	C6orf141	1.39774	0.000764404	0.0029386	0.453125	0.510344827586207	AML-MRC(5)_T	0	0
ENSG00000199349.1		1.39774	1.45074e-11	2.296e-10	0.9375	0.829310344827586	AML-MRC(5)_T	0	0
ENSG00000238043.1		1.39626	0.000434393	0.0017828	0.375	0.231034482758621	AML-MRC(5)_T	0	0
ENSG00000154928.18	EPHB1	1.39597	7.49893e-12	1.2348e-10	1	0.978448275862069	AML-MRC(5)_T	1	0
ENSG00000236390.1		1.39589	2.421e-05	0.00013313	0.453125	0.328448275862069	AML-MRC(5)_T	0	0
ENSG00000113248.6	PCDHB15	1.39554	1.21752e-07	1.0428e-06	0.96875	0.873275862068966	AML-MRC(5)_T	0	0
ENSG00000224574.1	COL18A1-AS2	1.39522	0.0109947	0.029785	0.203125	0.202586206896552	AML-MRC(5)_T	0	0
ENSG00000186150.5	UBL4B	1.3947	0.000244816	0.0010698	0.59375	0.381896551724138	AML-MRC(5)_T	0	0
ENSG00000171811.14	CFAP46	1.39464	2.96433e-08	2.8167e-07	0.953125	0.94051724137931	AML-MRC(5)_T	0	0
ENSG00000003436.16	TFPI	1.39455	6.32729e-19	2.5348e-17	1	0.999137931034483	AML-MRC(5)_T	1	0
ENSG00000211769.1	TRBJ2-5	1.39425	6.93593e-09	7.3752e-08	0.796875	0.656034482758621	AML-MRC(5)_T	0	0
ENSG00000267793.1		1.39423	0.00114068	0.0041927	0.75	0.521551724137931	AML-MRC(5)_T	0	0
ENSG00000279036.1		1.39329	1.73197e-05	9.8396e-05	0.484375	0.318103448275862	AML-MRC(5)_T	0	0
ENSG00000224650.2	IGHV3-74	1.39317	1.25182e-11	1.9957e-10	1	0.994827586206897	AML-MRC(5)_T	0	0
ENSG00000249236.2		1.39308	2.38641e-12	4.2111e-11	0.96875	0.756896551724138	AML-MRC(5)_T	0	0
ENSG00000134569.10	LRP4	1.39273	4.88582e-11	7.1151e-10	1	0.99051724137931	AML-MRC(5)_T	1	0
ENSG00000263572.2	MIR7853	1.39199	0.000495282	0.0020035	0.359375	0.225	AML-MRC(5)_T	0	0
ENSG00000231475.3	IGHV4-31	1.39091	3.01707e-10	3.9452e-09	1	0.963793103448276	AML-MRC(5)_T	0	0
ENSG00000225637.1		1.39065	6.04195e-06	3.7497e-05	0.75	0.526724137931034	AML-MRC(5)_T	0	0
ENSG00000198947.16	DMD	1.39022	4.68046e-09	5.1373e-08	0.984375	0.975	AML-MRC(5)_T	0	0
ENSG00000231793.5	DOC2GP	1.39016	1.93476e-22	1.0966e-20	1	0.998275862068966	AML-MRC(5)_T	0	0
ENSG00000136848.17	DAB2IP	1.39008	2.279e-12	4.033e-11	1	0.993103448275862	AML-MRC(5)_T	0	1
ENSG00000114455.13	HHLA2	1.38984	1.36111e-11	2.1596e-10	1	0.982758620689655	AML-MRC(5)_T	1	0
ENSG00000198768.11	APCDD1L	1.38967	4.483e-08	4.1389e-07	0.671875	0.607758620689655	AML-MRC(5)_T	0	0
ENSG00000235963.1	MCCD1P1	1.38963	5.27509e-11	7.636e-10	0.90625	0.682758620689655	AML-MRC(5)_T	0	0
ENSG00000260205.1		1.38955	1.37953e-07	1.1721e-06	0.75	0.522413793103448	AML-MRC(5)_T	0	0
ENSG00000120322.4	PCDHB8	1.38947	0.00735599	0.02112	0.390625	0.352586206896552	AML-MRC(5)_T	0	0
ENSG00000178175.12	ZNF366	1.38923	2.5569e-08	2.4596e-07	0.96875	0.921551724137931	AML-MRC(5)_T	0	1
ENSG00000081377.17	CDC14B	1.38787	1.676e-13	3.4539e-12	1	0.992241379310345	AML-MRC(5)_T	0	0
ENSG00000224585.1		1.38772	0.0244502	0.05839	0.359375	0.173275862068966	AML-MRC(5)_T	0	0
ENSG00000213657.3	RPL31P44	1.38765	4.30716e-09	4.7515e-08	0.875	0.858620689655172	AML-MRC(5)_T	0	0
ENSG00000286427.1		1.38731	8.70467e-12	1.4183e-10	0.84375	0.723275862068966	AML-MRC(5)_T	0	0
ENSG00000261595.1	PPM1J-DT	1.38715	3.37566e-05	0.00017996	0.484375	0.273275862068966	AML-MRC(5)_T	0	0
ENSG00000253159.3	PCDHGA12	1.38685	8.87359e-10	1.0846e-08	1	0.947413793103448	AML-MRC(5)_T	1	0
ENSG00000211958.2	IGHV3-38	1.38631	4.72579e-05	0.00024466	0.671875	0.528448275862069	AML-MRC(5)_T	0	0
ENSG00000240382.3	IGKV1-17	1.38576	5.86509e-10	7.3501e-09	1	0.976724137931035	AML-MRC(5)_T	0	0
ENSG00000253451.1	IGLV2-28	1.38572	1.39211e-05	8.0516e-05	0.765625	0.58448275862069	AML-MRC(5)_T	0	0
ENSG00000146399.2	TAAR1	1.38519	0.000127542	0.00059768	0.59375	0.387931034482759	AML-MRC(5)_T	0	0
ENSG00000278099.1	RNVU1-2A	1.38507	0.00236704	0.0079252	0.40625	0.267241379310345	AML-MRC(5)_T	0	0
ENSG00000224481.3		1.38448	1.9033e-19	8.0385e-18	0.984375	0.95948275862069	AML-MRC(5)_T	0	0
ENSG00000233018.1		1.38448	8.37924e-05	0.00040921	0.421875	0.28448275862069	AML-MRC(5)_T	0	0
ENSG00000288536.1		1.38434	0.00859978	0.024183	0.3125	0.289655172413793	AML-MRC(5)_T	0	0
ENSG00000264623.3	MIR4796	1.38372	0.0275892	0.06462	0.328125	0.229310344827586	AML-MRC(5)_T	0	0
ENSG00000111885.7	MAN1A1	1.3833	2.87865e-31	3.8487e-29	1	1	AML-MRC(5)_T	0	0
ENSG00000173805.16	HAP1	1.38291	4.30331e-10	5.5036e-09	0.90625	0.832758620689655	AML-MRC(5)_T	0	0
ENSG00000167693.17	NXN	1.38244	7.03536e-11	9.9949e-10	1	0.996551724137931	AML-MRC(5)_T	0	0
ENSG00000134954.14	ETS1	1.3808	2.09907e-24	1.4453e-22	1	1	AML-MRC(5)_T	0	1
ENSG00000274932.1	MIR7150	1.38057	0.00435796	0.01349	0.421875	0.378448275862069	AML-MRC(5)_T	0	0
ENSG00000265514.2	LINC01892	1.38051	0.00015079	0.00069549	0.53125	0.385344827586207	AML-MRC(5)_T	0	0
ENSG00000273368.1		1.38031	9.53264e-06	5.6925e-05	0.578125	0.421551724137931	AML-MRC(5)_T	0	0
ENSG00000240864.3	IGKV1-16	1.3788	2.39902e-11	3.6638e-10	0.984375	0.983620689655172	AML-MRC(5)_T	0	0
ENSG00000264424.1	MYH4	1.37867	0.00669136	0.019458	0.40625	0.181896551724138	AML-MRC(5)_T	0	0
ENSG00000205847.6	OR7E91P	1.37808	3.2829e-06	2.1404e-05	0.703125	0.45	AML-MRC(5)_T	0	0
ENSG00000201749.1		1.37771	9.56783e-13	1.7814e-11	0.96875	0.738793103448276	AML-MRC(5)_T	0	0
ENSG00000157470.12	FAM81A	1.37753	7.06628e-10	8.7597e-09	0.984375	0.981896551724138	AML-MRC(5)_T	0	0
ENSG00000164520.11	RAET1E	1.37706	7.13867e-07	5.3151e-06	0.875	0.70948275862069	AML-MRC(5)_T	0	0
ENSG00000254423.1		1.3763	0.0010173	0.0037778	0.375	0.256034482758621	AML-MRC(5)_T	0	0
ENSG00000218690.2	H2AC10P	1.37565	1.18537e-08	1.2117e-07	0.96875	0.722413793103448	AML-MRC(5)_T	0	0
ENSG00000231980.1		1.37551	7.86467e-05	0.00038698	0.40625	0.360344827586207	AML-MRC(5)_T	0	0
ENSG00000277233.1		1.37531	2.65726e-11	4.0299e-10	0.9375	0.728448275862069	AML-MRC(5)_T	0	0
ENSG00000211882.1	TRAJ7	1.37484	6.13817e-07	4.6311e-06	0.78125	0.563793103448276	AML-MRC(5)_T	0	0
ENSG00000255479.1		1.37444	7.79462e-08	6.9108e-07	0.703125	0.516379310344828	AML-MRC(5)_T	0	0
ENSG00000225535.7	LINC01393	1.37422	5.34371e-17	1.7138e-15	0.96875	0.856896551724138	AML-MRC(5)_T	0	0
ENSG00000286533.1		1.37413	1.05672e-07	9.1567e-07	0.625	0.514655172413793	AML-MRC(5)_T	0	0
ENSG00000145832.14	SLC25A48	1.37334	0.000263852	0.0011439	0.578125	0.46551724137931	AML-MRC(5)_T	0	0
ENSG00000124839.13	RAB17	1.37311	2.00332e-07	1.6535e-06	1	0.9	AML-MRC(5)_T	0	0
ENSG00000149380.12	P4HA3	1.37287	4.82658e-21	2.3933e-19	0.984375	0.99051724137931	AML-MRC(5)_T	0	0
ENSG00000163545.11	NUAK2	1.37286	3.61495e-19	1.4836e-17	1	0.999137931034483	AML-MRC(5)_T	0	0
ENSG00000272463.1		1.37278	1.59685e-13	3.3048e-12	1	0.957758620689655	AML-MRC(5)_T	0	0
ENSG00000278989.1		1.3726	2.09561e-17	6.9778e-16	1	0.986206896551724	AML-MRC(5)_T	0	0
ENSG00000243290.3	IGKV1-12	1.37237	2.97811e-10	3.8957e-09	0.96875	0.977586206896552	AML-MRC(5)_T	0	0
ENSG00000280411.1	IGHV1-69D	1.37235	8.20092e-10	1.0072e-08	1	0.982758620689655	AML-MRC(5)_T	0	0
ENSG00000221042.1		1.37176	0.000524311	0.002107	0.546875	0.430172413793103	AML-MRC(5)_T	0	0
ENSG00000160963.14	COL26A1	1.37161	8.50841e-06	5.1371e-05	0.796875	0.746551724137931	AML-MRC(5)_T	0	0
ENSG00000197406.7	DIO3	1.37082	0.0113479	0.030588	0.3125	0.224137931034483	AML-MRC(5)_T	0	0
ENSG00000266617.1	MIR3692	1.37041	0.00189974	0.0065368	0.328125	0.262931034482759	AML-MRC(5)_T	0	0
ENSG00000211768.1	TRBJ2-4	1.37029	3.13302e-09	3.5282e-08	0.84375	0.775	AML-MRC(5)_T	0	0
ENSG00000171611.10	PTCRA	1.36975	3.20945e-09	3.6081e-08	0.984375	0.927586206896552	AML-MRC(5)_T	0	0
ENSG00000286893.1		1.36927	2.30212e-05	0.00012729	0.6875	0.406896551724138	AML-MRC(5)_T	0	0
ENSG00000054690.14	PLEKHH1	1.36909	9.48164e-17	2.9414e-15	1	0.993103448275862	AML-MRC(5)_T	0	0
ENSG00000279082.4	LINC01727	1.36895	4.30131e-06	2.7474e-05	0.640625	0.493103448275862	AML-MRC(5)_T	0	0
ENSG00000217315.1	OR2W2P	1.36808	1.15781e-05	6.7847e-05	0.640625	0.356034482758621	AML-MRC(5)_T	0	0
ENSG00000280200.1		1.3671	3.10741e-06	2.0355e-05	0.640625	0.453448275862069	AML-MRC(5)_T	0	0
ENSG00000252237.1	RNU4-54P	1.36699	0.0183548	0.045967	0.359375	0.245689655172414	AML-MRC(5)_T	0	0
ENSG00000260398.1		1.36657	2.79279e-09	3.1791e-08	0.9375	0.81551724137931	AML-MRC(5)_T	0	0
ENSG00000157782.9	CABP1	1.36649	8.00967e-09	8.4204e-08	0.859375	0.812931034482759	AML-MRC(5)_T	0	0
ENSG00000230240.1	RPL34P19	1.36641	0.000549076	0.0021926	0.5625	0.368965517241379	AML-MRC(5)_T	0	0
ENSG00000273305.1		1.36606	5.17057e-05	0.0002652	0.546875	0.418965517241379	AML-MRC(5)_T	0	0
ENSG00000255882.1		1.36595	8.93982e-11	1.2554e-09	1	0.95	AML-MRC(5)_T	0	0
ENSG00000238610.1	RNU7-26P	1.36554	1.87252e-07	1.5549e-06	0.703125	0.662931034482759	AML-MRC(5)_T	0	0
ENSG00000177596.1		1.3654	0.000411087	0.0016966	0.453125	0.294827586206897	AML-MRC(5)_T	0	0
ENSG00000046653.15	GPM6B	1.36513	1.78149e-18	6.7579e-17	1	0.998275862068966	AML-MRC(5)_T	1	0
ENSG00000266101.1		1.36482	4.68257e-08	4.3103e-07	0.671875	0.445689655172414	AML-MRC(5)_T	0	0
ENSG00000266307.1	MIR5093	1.36467	0.000282762	0.0012181	0.578125	0.233620689655172	AML-MRC(5)_T	0	0
ENSG00000228938.3	SNRPD2P1	1.36462	1.11807e-14	2.6988e-13	1	0.9	AML-MRC(5)_T	0	0
ENSG00000211869.1	TRAJ20	1.36461	2.0251e-05	0.00011341	0.53125	0.400862068965517	AML-MRC(5)_T	0	0
ENSG00000168491.10	CCDC110	1.36428	7.27648e-09	7.7035e-08	0.796875	0.613793103448276	AML-MRC(5)_T	0	0
ENSG00000211850.1	TRAJ39	1.36416	8.39273e-07	6.1646e-06	0.671875	0.481896551724138	AML-MRC(5)_T	0	0
ENSG00000236197.4	PPP1R9A-AS1	1.36349	0.00185128	0.0063933	0.375	0.256896551724138	AML-MRC(5)_T	0	0
ENSG00000211875.1	TRAJ14	1.36264	2.59543e-05	0.00014187	0.640625	0.426724137931034	AML-MRC(5)_T	0	0
ENSG00000251034.2		1.36264	1.31928e-43	5.2754e-41	1	0.998275862068966	AML-MRC(5)_T	0	0
ENSG00000211957.2	IGHV3-35	1.36255	1.23443e-06	8.7898e-06	0.796875	0.621551724137931	AML-MRC(5)_T	0	0
ENSG00000266664.1		1.36248	2.34425e-05	0.00012939	0.453125	0.275862068965517	AML-MRC(5)_T	0	0
ENSG00000081853.15	PCDHGA2	1.36231	5.65833e-07	4.2981e-06	0.921875	0.812931034482759	AML-MRC(5)_T	0	0
ENSG00000223915.1	DPPA2P1	1.36176	0.0113652	0.030623	0.546875	0.386206896551724	AML-MRC(5)_T	0	0
ENSG00000211842.1	TRAJ47	1.36156	0.000470663	0.0019147	0.359375	0.260344827586207	AML-MRC(5)_T	0	0
ENSG00000211942.3	IGHV3-13	1.36149	4.36947e-09	4.8154e-08	1	0.94051724137931	AML-MRC(5)_T	0	0
ENSG00000160791.13	CCR5	1.36072	2.28594e-12	4.0436e-11	1	0.995689655172414	AML-MRC(5)_T	0	0
ENSG00000214711.10	CAPN14	1.36064	1.3606e-21	7.1536e-20	1	0.987068965517241	AML-MRC(5)_T	0	0
ENSG00000259670.1		1.36064	6.50105e-06	4.0118e-05	0.453125	0.4	AML-MRC(5)_T	0	0
ENSG00000241213.2	LINC02024	1.36028	0.0247342	0.058959	0.203125	0.181896551724138	AML-MRC(5)_T	0	0
ENSG00000184979.10	USP18	1.35984	5.4152e-13	1.0485e-11	1	0.998275862068966	AML-MRC(5)_T	0	0
ENSG00000227960.1		1.35978	0.00114098	0.0041932	0.328125	0.233620689655172	AML-MRC(5)_T	0	0
ENSG00000217078.1		1.3592	7.84394e-13	1.4762e-11	0.90625	0.773275862068965	AML-MRC(5)_T	0	0
ENSG00000211841.1	TRAJ48	1.35911	3.8719e-05	0.00020411	0.5	0.349137931034483	AML-MRC(5)_T	0	0
ENSG00000240661.3	BTNL12P	1.35783	0.00254661	0.0084466	0.46875	0.470689655172414	AML-MRC(5)_T	0	0
ENSG00000269800.1	PLEKHA3P1	1.3576	2.80946e-20	1.2986e-18	1	0.992241379310345	AML-MRC(5)_T	0	0
ENSG00000279263.1	OR2L8	1.35738	1.73042e-07	1.4443e-06	0.828125	0.660344827586207	AML-MRC(5)_T	0	0
ENSG00000188991.3	SLC15A5	1.35734	0.000585388	0.0023223	0.421875	0.288793103448276	AML-MRC(5)_T	0	0
ENSG00000280285.1		1.35726	1.79288e-07	1.4942e-06	0.890625	0.723275862068966	AML-MRC(5)_T	0	0
ENSG00000231605.6	LINC01363	1.35723	0.000226017	0.00099729	0.40625	0.256896551724138	AML-MRC(5)_T	0	0
ENSG00000220446.2		1.35691	0.0469097	0.10041	0.265625	0.203448275862069	AML-MRC(5)_T	0	0
ENSG00000226383.7	LINC01876	1.3568	0.000379623	0.0015816	0.46875	0.539655172413793	AML-MRC(5)_T	0	0
ENSG00000146535.14	GNA12	1.35672	3.07985e-43	1.1673e-40	1	1	AML-MRC(5)_T	0	0
ENSG00000273703.2	H2BC14	1.35645	1.25187e-08	1.274e-07	0.90625	0.898275862068965	AML-MRC(5)_T	0	0
ENSG00000120896.13	SORBS3	1.35638	5.09024e-26	4.101e-24	1	1	AML-MRC(5)_T	0	0
ENSG00000144668.12	ITGA9	1.35606	3.77643e-15	9.7281e-14	1	1	AML-MRC(5)_T	1	0
ENSG00000005102.14	MEOX1	1.35578	1.47454e-10	2.0054e-09	0.9375	0.844827586206897	AML-MRC(5)_T	0	1
ENSG00000183307.4	TMEM121B	1.35573	1.1908e-12	2.1872e-11	1	1	AML-MRC(5)_T	0	0
ENSG00000259269.2		1.35529	0.000145557	0.0006742	0.484375	0.435344827586207	AML-MRC(5)_T	0	0
ENSG00000228325.5	IGKV3D-7	1.35508	0.000549669	0.0021945	0.453125	0.348275862068965	AML-MRC(5)_T	0	0
ENSG00000275129.1		1.35481	0.00856128	0.024083	0.25	0.180172413793103	AML-MRC(5)_T	0	0
ENSG00000264792.1	MIR4637	1.35459	0.00184039	0.0063607	0.421875	0.243965517241379	AML-MRC(5)_T	0	0
ENSG00000242353.1	RPL12P30	1.35437	1.36179e-06	9.6012e-06	0.546875	0.471551724137931	AML-MRC(5)_T	0	0
ENSG00000231331.1		1.35432	0.0136284	0.035725	0.296875	0.238793103448276	AML-MRC(5)_T	0	0
ENSG00000276169.1	MIR6871	1.35425	0.00473349	0.01447	0.40625	0.16551724137931	AML-MRC(5)_T	0	0
ENSG00000202159.1	RNU6-742P	1.35406	0.00302302	0.0098102	0.5625	0.441379310344828	AML-MRC(5)_T	0	0
ENSG00000211856.1	TRAJ33	1.35396	4.96009e-06	3.1282e-05	0.640625	0.427586206896552	AML-MRC(5)_T	0	0
ENSG00000235994.4		1.35395	0.0084822	0.023887	0.296875	0.266379310344828	AML-MRC(5)_T	0	0
ENSG00000255987.1	TOMM20P2	1.35392	1.87205e-11	2.9131e-10	1	0.917241379310345	AML-MRC(5)_T	0	0
ENSG00000285454.1		1.35392	7.8844e-05	0.00038782	0.734375	0.552586206896552	AML-MRC(5)_T	0	0
ENSG00000239218.2	RPS20P22	1.35374	6.03111e-07	4.5606e-06	0.953125	0.931034482758621	AML-MRC(5)_T	0	0
ENSG00000259337.4	IGHV1OR15-2	1.35342	1.65276e-05	9.4255e-05	0.75	0.54051724137931	AML-MRC(5)_T	0	0
ENSG00000222445.1	RN7SKP56	1.35276	6.16056e-08	5.5697e-07	0.8125	0.578448275862069	AML-MRC(5)_T	0	0
ENSG00000165078.13	CPA6	1.35264	3.22094e-09	3.6201e-08	0.984375	0.91551724137931	AML-MRC(5)_T	0	0
ENSG00000227009.1	FUNDC2P4	1.35258	1.36663e-13	2.8555e-12	0.984375	0.798275862068966	AML-MRC(5)_T	0	0
ENSG00000271983.1		1.35232	1.21266e-09	1.4533e-08	0.90625	0.852586206896552	AML-MRC(5)_T	0	0
ENSG00000184588.18	PDE4B	1.35169	4.27505e-16	1.2414e-14	1	1	AML-MRC(5)_T	1	0
ENSG00000174417.3	TRHR	1.35158	3.40019e-08	3.2051e-07	0.859375	0.735344827586207	AML-MRC(5)_T	1	0
ENSG00000215218.4	UBE2QL1	1.35148	2.73145e-06	1.8093e-05	0.921875	0.746551724137931	AML-MRC(5)_T	0	0
ENSG00000258511.1	LINC02295	1.3511	1.72708e-05	9.8131e-05	0.578125	0.480172413793103	AML-MRC(5)_T	0	0
ENSG00000168126.3	OR2W6P	1.35077	1.99898e-07	1.6505e-06	0.953125	0.828448275862069	AML-MRC(5)_T	0	0
ENSG00000254620.1		1.3505	0.0054066	0.016219	0.390625	0.175862068965517	AML-MRC(5)_T	0	0
ENSG00000207260.1	RNU6-35P	1.35002	0.00193563	0.0066441	0.359375	0.210344827586207	AML-MRC(5)_T	0	0
ENSG00000211871.1	TRAJ18	1.34972	2.68868e-06	1.7845e-05	0.734375	0.506034482758621	AML-MRC(5)_T	0	0
ENSG00000213642.3		1.34962	0.0019341	0.0066393	0.34375	0.291379310344828	AML-MRC(5)_T	0	0
ENSG00000116176.6	TPSG1	1.34958	8.87186e-05	0.00043128	0.8125	0.596551724137931	AML-MRC(5)_T	0	0
ENSG00000266954.1		1.34957	2.70752e-06	1.7956e-05	0.609375	0.368103448275862	AML-MRC(5)_T	0	0
ENSG00000145936.9	KCNMB1	1.34941	6.08576e-19	2.4447e-17	1	0.999137931034483	AML-MRC(5)_T	0	0
ENSG00000204176.14	SYT15	1.34939	9.98831e-16	2.7659e-14	0.984375	0.943103448275862	AML-MRC(5)_T	0	0
ENSG00000235150.1	RCBTB2P1	1.34939	0.00011574	0.0005478	0.46875	0.328448275862069	AML-MRC(5)_T	0	0
ENSG00000226455.1		1.34823	4.08779e-11	6.0233e-10	0.9375	0.796551724137931	AML-MRC(5)_T	0	0
ENSG00000227017.1		1.348	2.70132e-14	6.2197e-13	1	0.922413793103448	AML-MRC(5)_T	0	0
ENSG00000222921.1	RNA5SP104	1.34784	0.0125629	0.033364	0.34375	0.243103448275862	AML-MRC(5)_T	0	0
ENSG00000245954.8	LINC02273	1.34748	1.13768e-09	1.3672e-08	0.984375	0.935344827586207	AML-MRC(5)_T	0	0
ENSG00000226394.2		1.34714	8.95364e-13	1.6728e-11	1	0.921551724137931	AML-MRC(5)_T	0	0
ENSG00000249667.1	LINC01259	1.347	1.97224e-07	1.6299e-06	0.796875	0.676724137931034	AML-MRC(5)_T	0	0
ENSG00000139211.7	AMIGO2	1.34658	8.70111e-17	2.7206e-15	1	0.999137931034483	AML-MRC(5)_T	1	0
ENSG00000184608.9	FAM167A-AS1	1.34636	2.08915e-05	0.00011665	0.4375	0.408620689655172	AML-MRC(5)_T	0	0
ENSG00000288568.1	ZCCHC14-DT	1.34636	4.42872e-11	6.4928e-10	0.875	0.693103448275862	AML-MRC(5)_T	0	0
ENSG00000272516.1		1.3463	1.10011e-08	1.1274e-07	0.84375	0.612931034482759	AML-MRC(5)_T	0	0
ENSG00000174123.11	TLR10	1.34577	8.59908e-15	2.1104e-13	1	0.998275862068966	AML-MRC(5)_T	0	0
ENSG00000241351.3	IGKV3-11	1.34568	3.53065e-11	5.2467e-10	1	0.994827586206897	AML-MRC(5)_T	0	0
ENSG00000254177.1		1.34445	6.94779e-11	9.8769e-10	0.984375	0.905172413793103	AML-MRC(5)_T	0	0
ENSG00000114279.13	FGF12	1.34419	0.00281544	0.0092162	0.421875	0.366379310344828	AML-MRC(5)_T	0	0
ENSG00000255733.6	IFNG-AS1	1.34403	1.05929e-09	1.2775e-08	0.96875	0.910344827586207	AML-MRC(5)_T	0	0
ENSG00000231301.1	RPL13AP	1.34344	0.000460946	0.0018794	0.484375	0.336206896551724	AML-MRC(5)_T	0	0
ENSG00000264207.1		1.34331	1.21039e-06	8.6372e-06	0.453125	0.378448275862069	AML-MRC(5)_T	0	0
ENSG00000285413.1		1.34282	3.78638e-10	4.8841e-09	0.90625	0.772413793103448	AML-MRC(5)_T	0	0
ENSG00000248791.1		1.34259	1.54811e-09	1.8276e-08	0.9375	0.847413793103448	AML-MRC(5)_T	0	0
ENSG00000246774.1	COL25A1-DT	1.34253	1.80414e-06	1.2401e-05	0.609375	0.397413793103448	AML-MRC(5)_T	0	0
ENSG00000211779.3	TRAV5	1.34233	9.13101e-09	9.512e-08	0.875	0.743965517241379	AML-MRC(5)_T	0	0
ENSG00000272168.8	CASC15	1.34196	5.4539e-09	5.9147e-08	1	0.997413793103448	AML-MRC(5)_T	0	0
ENSG00000225595.2	LINC01623	1.34143	2.6394e-05	0.00014407	0.515625	0.347413793103448	AML-MRC(5)_T	0	0
ENSG00000237372.4	LINC03062	1.34129	2.42094e-07	1.9727e-06	0.75	0.606034482758621	AML-MRC(5)_T	0	0
ENSG00000211803.2	TRAV23DV6	1.34074	1.78621e-08	1.7706e-07	0.859375	0.795689655172414	AML-MRC(5)_T	0	0
ENSG00000228318.3		1.34061	4.2201e-07	3.2899e-06	0.9375	0.827586206896552	AML-MRC(5)_T	0	0
ENSG00000280397.1		1.34052	0.00214274	0.007264	0.40625	0.253448275862069	AML-MRC(5)_T	0	0
ENSG00000244493.1	SLC9A9-AS2	1.34031	2.78473e-05	0.00015108	0.5625	0.374137931034483	AML-MRC(5)_T	0	0
ENSG00000145113.22	MUC4	1.34024	3.22058e-07	2.5657e-06	0.96875	0.945689655172414	AML-MRC(5)_T	1	0
ENSG00000287807.1		1.33982	3.96664e-09	4.4071e-08	0.8125	0.602586206896552	AML-MRC(5)_T	0	0
ENSG00000260455.2	NBAT1	1.33977	5.64255e-08	5.1365e-07	0.96875	0.881896551724138	AML-MRC(5)_T	0	0
ENSG00000224982.4	TMEM233	1.33951	0.000645689	0.0025318	0.78125	0.602586206896552	AML-MRC(5)_T	0	0
ENSG00000196096.3	SPAG16-DT	1.33882	1.52686e-05	8.7589e-05	0.609375	0.354310344827586	AML-MRC(5)_T	0	0
ENSG00000065609.14	SNAP91	1.33819	0.00145462	0.0051803	0.71875	0.426724137931034	AML-MRC(5)_T	0	0
ENSG00000238025.1	ZDHHC4P1	1.33814	1.4591e-06	1.0218e-05	0.90625	0.731896551724138	AML-MRC(5)_T	0	0
ENSG00000211767.1	TRBJ2-3	1.33813	2.27903e-11	3.4964e-10	1	0.897413793103448	AML-MRC(5)_T	0	0
ENSG00000230650.1		1.33746	8.55738e-07	6.2792e-06	0.8125	0.612068965517241	AML-MRC(5)_T	0	0
ENSG00000186009.5	ATP4B	1.3373	5.40843e-05	0.0002759	0.578125	0.408620689655172	AML-MRC(5)_T	0	0
ENSG00000264007.1		1.33709	2.49931e-11	3.8023e-10	0.9375	0.782758620689655	AML-MRC(5)_T	0	0
ENSG00000221375.1	RNU6ATAC23P	1.33696	0.0230679	0.055697	0.28125	0.237068965517241	AML-MRC(5)_T	0	0
ENSG00000211849.1	TRAJ40	1.33682	1.62256e-05	9.2664e-05	0.671875	0.442241379310345	AML-MRC(5)_T	0	0
ENSG00000243902.6		1.33665	4.06053e-05	0.00021331	0.53125	0.314655172413793	AML-MRC(5)_T	0	0
ENSG00000136859.10	ANGPTL2	1.33637	1.12171e-06	8.0692e-06	0.90625	0.826724137931034	AML-MRC(5)_T	1	0
ENSG00000282968.1	AGGF1P10	1.3362	0.00137074	0.0049227	0.375	0.361206896551724	AML-MRC(5)_T	0	0
ENSG00000253305.2	PCDHGB6	1.33605	2.35798e-11	3.6099e-10	1	0.975862068965517	AML-MRC(5)_T	0	0
ENSG00000214688.6	C10orf105	1.33604	4.07649e-14	9.1871e-13	0.96875	0.946551724137931	AML-MRC(5)_T	0	0
ENSG00000254697.1	COPS8P3	1.33576	0.00154572	0.0054667	0.40625	0.195689655172414	AML-MRC(5)_T	0	0
ENSG00000273173.5	SNURF	1.33573	1.15143e-13	2.4256e-12	1	0.924137931034483	AML-MRC(5)_T	0	1
ENSG00000132746.15	ALDH3B2	1.33547	5.8073e-09	6.2637e-08	0.890625	0.818965517241379	AML-MRC(5)_T	0	0
ENSG00000196301.3	HLA-DRB9	1.33502	1.64253e-10	2.2178e-09	0.875	0.750862068965517	AML-MRC(5)_T	0	0
ENSG00000248449.2	PCDHGB8P	1.33501	2.02231e-10	2.7038e-09	0.984375	0.89051724137931	AML-MRC(5)_T	0	0
ENSG00000204603.7	LINC01257	1.33491	3.87271e-06	2.4977e-05	0.921875	0.791379310344828	AML-MRC(5)_T	0	0
ENSG00000253692.3	IGHEP1	1.33489	0.000629207	0.0024754	0.453125	0.269827586206897	AML-MRC(5)_T	0	0
ENSG00000027075.15	PRKCH	1.33421	5.94435e-28	5.6943e-26	1	1	AML-MRC(5)_T	0	1
ENSG00000228810.1	PABPC1P11	1.3341	0.00253065	0.0084023	0.3125	0.219827586206897	AML-MRC(5)_T	0	0
ENSG00000207402.1	RNU6-959P	1.33401	0.00138241	0.0049575	0.4375	0.360344827586207	AML-MRC(5)_T	0	0
ENSG00000146409.12	SLC18B1	1.33365	1.53371e-18	5.869e-17	1	1	AML-MRC(5)_T	0	0
ENSG00000251001.1		1.33358	0.0309913	0.071184	0.234375	0.177586206896552	AML-MRC(5)_T	0	0
ENSG00000255274.9	SMIM35	1.33265	8.84059e-17	2.7582e-15	1	0.996551724137931	AML-MRC(5)_T	0	0
ENSG00000259296.1		1.33239	2.36405e-05	0.0001304	0.609375	0.31551724137931	AML-MRC(5)_T	0	0
ENSG00000211860.1	TRAJ29	1.33191	4.69945e-05	0.00024335	0.609375	0.389655172413793	AML-MRC(5)_T	0	0
ENSG00000265480.5	KRT18P55	1.33162	1.81464e-06	1.2469e-05	0.578125	0.456034482758621	AML-MRC(5)_T	0	0
ENSG00000271848.2	SYNPO2L-AS1	1.33159	2.37628e-14	5.5033e-13	0.953125	0.866379310344828	AML-MRC(5)_T	0	0
ENSG00000279970.1		1.33036	1.47543e-11	2.3317e-10	0.984375	0.872413793103448	AML-MRC(5)_T	0	0
ENSG00000200291.1		1.33034	3.88508e-07	3.0527e-06	0.640625	0.419827586206897	AML-MRC(5)_T	0	0
ENSG00000265521.1	MIR5697	1.33031	0.0023586	0.0079012	0.28125	0.281034482758621	AML-MRC(5)_T	0	0
ENSG00000251799.1		1.32966	1.35437e-06	9.5567e-06	0.8125	0.625862068965517	AML-MRC(5)_T	0	0
ENSG00000277117.5		1.32939	5.73701e-11	8.2608e-10	0.984375	0.980172413793103	AML-MRC(5)_T	0	0
ENSG00000215559.8	ANKRD20A11P	1.32929	5.97404e-08	5.4179e-07	0.9375	0.903448275862069	AML-MRC(5)_T	0	0
ENSG00000259732.1		1.32907	3.55011e-10	4.5956e-09	0.84375	0.770689655172414	AML-MRC(5)_T	0	0
ENSG00000211967.3	IGHV3-53	1.32868	2.6848e-09	3.0617e-08	1	0.981034482758621	AML-MRC(5)_T	0	0
ENSG00000271022.1		1.32842	6.55009e-05	0.00032826	0.59375	0.358620689655172	AML-MRC(5)_T	0	0
ENSG00000225964.6	NRIR	1.32817	1.00841e-14	2.4472e-13	1	0.996551724137931	AML-MRC(5)_T	0	0
ENSG00000222958.1	MIR1913	1.328	0.011917	0.031925	0.265625	0.170689655172414	AML-MRC(5)_T	0	0
ENSG00000231857.1	MORF4L1P5	1.328	0.00488917	0.014866	0.3125	0.301724137931034	AML-MRC(5)_T	0	0
ENSG00000259630.2	FABP5P9	1.32725	5.80896e-16	1.6603e-14	1	0.996551724137931	AML-MRC(5)_T	0	0
ENSG00000252719.1		1.32684	0.00881705	0.024703	0.390625	0.368965517241379	AML-MRC(5)_T	0	0
ENSG00000259125.1	LRP1-AS	1.32652	6.05555e-12	1.0132e-10	0.921875	0.791379310344828	AML-MRC(5)_T	0	0
ENSG00000230393.1		1.32614	3.55518e-09	3.9743e-08	0.921875	0.785344827586207	AML-MRC(5)_T	0	0
ENSG00000230408.3	BZW1-AS1	1.32592	3.55029e-07	2.8089e-06	0.890625	0.778448275862069	AML-MRC(5)_T	0	0
ENSG00000285850.1		1.32535	8.88697e-16	2.483e-14	1	0.993965517241379	AML-MRC(5)_T	0	0
ENSG00000224192.2	SEZ6L-AS1	1.32527	0.0290009	0.067379	0.3125	0.177586206896552	AML-MRC(5)_T	0	0
ENSG00000265694.1	MIR4774	1.32527	9.11665e-06	5.4657e-05	0.5625	0.504310344827586	AML-MRC(5)_T	0	0
ENSG00000077327.16	SPAG6	1.32472	8.10631e-05	0.00039717	1	0.948275862068966	AML-MRC(5)_T	0	0
ENSG00000188176.12	SMTNL2	1.32434	1.05425e-08	1.0845e-07	0.953125	0.762931034482759	AML-MRC(5)_T	0	0
ENSG00000232892.1	RGS5-AS1	1.32424	2.72327e-06	1.8047e-05	0.578125	0.454310344827586	AML-MRC(5)_T	0	0
ENSG00000236166.1		1.32413	0.0119422	0.031982	0.296875	0.237931034482759	AML-MRC(5)_T	0	0
ENSG00000119630.14	PGF	1.32407	8.77987e-17	2.7432e-15	1	0.994827586206897	AML-MRC(5)_T	0	0
ENSG00000261834.2	IGHV3OR16-15	1.32398	0.0218977	0.053359	0.359375	0.191379310344828	AML-MRC(5)_T	0	0
ENSG00000238457.1	RNU7-169P	1.32396	0.00292528	0.0095371	0.5	0.346551724137931	AML-MRC(5)_T	0	0
ENSG00000100968.14	NFATC4	1.32384	1.32096e-05	7.6634e-05	0.921875	0.866379310344828	AML-MRC(5)_T	0	1
ENSG00000287554.1		1.32369	5.22401e-05	0.00026769	0.5625	0.417241379310345	AML-MRC(5)_T	0	0
ENSG00000280245.1		1.32342	0.00152123	0.0053858	0.421875	0.393965517241379	AML-MRC(5)_T	0	0
ENSG00000243264.2	IGKV2D-29	1.3232	2.37522e-08	2.3006e-07	0.96875	0.941379310344828	AML-MRC(5)_T	0	0
ENSG00000287143.1		1.3231	9.26179e-07	6.7562e-06	0.671875	0.4	AML-MRC(5)_T	0	0
ENSG00000171502.15	COL24A1	1.32292	4.42851e-18	1.5979e-16	1	1	AML-MRC(5)_T	0	0
ENSG00000156076.10	WIF1	1.32271	0.000158089	0.00072447	0.75	0.425	AML-MRC(5)_T	0	0
ENSG00000253554.7	LINC01414	1.32249	0.000167221	0.00076152	0.53125	0.335344827586207	AML-MRC(5)_T	0	0
ENSG00000153902.14	LGI4	1.32248	4.90776e-20	2.2213e-18	0.984375	0.989655172413793	AML-MRC(5)_T	0	0
ENSG00000243466.1	IGKV1-5	1.32211	2.72264e-10	3.5787e-09	1	0.999137931034483	AML-MRC(5)_T	0	0
ENSG00000211865.1	TRAJ24	1.32181	5.69704e-05	0.00028961	0.59375	0.374137931034483	AML-MRC(5)_T	0	0
ENSG00000254750.1	CASP1P2	1.32172	2.09645e-07	1.7247e-06	0.90625	0.702586206896552	AML-MRC(5)_T	0	0
ENSG00000244437.1	IGKV3-15	1.32105	2.85184e-11	4.2991e-10	1	0.994827586206897	AML-MRC(5)_T	0	0
ENSG00000211867.1	TRAJ22	1.32096	2.18125e-05	0.00012123	0.6875	0.460344827586207	AML-MRC(5)_T	0	0
ENSG00000151729.11	SLC25A4	1.32095	3.40712e-30	3.9707e-28	1	0.998275862068966	AML-MRC(5)_T	0	0
ENSG00000226780.1	AVPR1B-DT	1.32091	9.50883e-09	9.8797e-08	0.921875	0.804310344827586	AML-MRC(5)_T	0	0
ENSG00000170482.17	SLC23A1	1.32047	2.1574e-30	2.5692e-28	1	0.999137931034483	AML-MRC(5)_T	0	0
ENSG00000216921.9	FAM240C	1.32018	2.39585e-11	3.6602e-10	0.984375	0.875862068965517	AML-MRC(5)_T	0	0
ENSG00000211844.1	TRAJ45	1.31976	1.80174e-06	1.2388e-05	0.71875	0.463793103448276	AML-MRC(5)_T	0	0
ENSG00000224041.3	IGKV3D-15	1.31971	1.12658e-07	9.7157e-07	0.96875	0.855172413793103	AML-MRC(5)_T	0	0
ENSG00000211835.1	TRAJ56	1.31954	8.01016e-05	0.00039312	0.515625	0.298275862068966	AML-MRC(5)_T	0	0
ENSG00000125462.19	MIR9-1HG	1.31942	2.56898e-14	5.9244e-13	1	0.983620689655172	AML-MRC(5)_T	0	0
ENSG00000273233.1		1.31942	6.58929e-11	9.401e-10	0.765625	0.747413793103448	AML-MRC(5)_T	0	0
ENSG00000186152.6	LILRP1	1.31926	5.15193e-10	6.4975e-09	0.96875	0.887068965517241	AML-MRC(5)_T	0	0
ENSG00000267369.1	TAF5LP1	1.31889	1.80541e-12	3.2383e-11	1	0.977586206896552	AML-MRC(5)_T	0	0
ENSG00000285799.1		1.31878	8.26661e-16	2.3216e-14	1	0.993965517241379	AML-MRC(5)_T	0	0
ENSG00000254458.1		1.31831	1.71793e-06	1.1863e-05	0.59375	0.437068965517241	AML-MRC(5)_T	0	0
ENSG00000137942.17	FNBP1L	1.31807	1.91066e-13	3.9088e-12	1	1	AML-MRC(5)_T	0	0
ENSG00000110777.12	POU2AF1	1.3175	1.46578e-14	3.4835e-13	1	1	AML-MRC(5)_T	0	1
ENSG00000170476.16	MZB1	1.31735	1.07191e-13	2.268e-12	1	1	AML-MRC(5)_T	0	0
ENSG00000200840.1	RNU6-82P	1.31662	1.68022e-09	1.9681e-08	0.859375	0.787068965517241	AML-MRC(5)_T	0	0
ENSG00000158639.13	PAGE5	1.31578	0.00676387	0.019644	0.28125	0.294827586206897	AML-MRC(5)_T	0	0
ENSG00000211639.2	IGLV4-60	1.31512	5.87162e-07	4.4469e-06	0.984375	0.922413793103448	AML-MRC(5)_T	0	0
ENSG00000273557.1		1.31494	3.611e-08	3.3905e-07	0.859375	0.657758620689655	AML-MRC(5)_T	0	0
ENSG00000279149.1		1.31483	1.95092e-13	3.9847e-12	0.984375	0.963793103448276	AML-MRC(5)_T	0	0
ENSG00000272482.1		1.31473	1.40347e-09	1.6663e-08	0.96875	0.858620689655172	AML-MRC(5)_T	0	0
ENSG00000147255.19	IGSF1	1.31351	0.00928995	0.025814	0.421875	0.44051724137931	AML-MRC(5)_T	1	0
ENSG00000271820.1		1.31319	3.46685e-10	4.4945e-09	0.796875	0.679310344827586	AML-MRC(5)_T	0	0
ENSG00000279907.1		1.31309	1.7007e-06	1.1762e-05	0.96875	0.819827586206897	AML-MRC(5)_T	0	0
ENSG00000287430.1		1.31308	6.14913e-07	4.637e-06	0.875	0.907758620689655	AML-MRC(5)_T	0	0
ENSG00000279142.1		1.31292	0.0434574	0.094258	0.140625	0.176724137931034	AML-MRC(5)_T	0	0
ENSG00000263628.1	MIR3155A	1.31272	0.0126613	0.033586	0.296875	0.236206896551724	AML-MRC(5)_T	0	0
ENSG00000225840.2		1.3125	0.00526488	0.015852	0.328125	0.352586206896552	AML-MRC(5)_T	0	0
ENSG00000276210.2	LINC00226	1.31229	0.0132567	0.034919	0.359375	0.224137931034483	AML-MRC(5)_T	0	0
ENSG00000287301.1		1.31208	0.00320424	0.010326	0.3125	0.237931034482759	AML-MRC(5)_T	0	0
ENSG00000212389.1	RNU6-1275P	1.31202	0.00160311	0.0056413	0.296875	0.24051724137931	AML-MRC(5)_T	0	0
ENSG00000286954.1		1.31198	9.3381e-05	0.00045128	0.5	0.310344827586207	AML-MRC(5)_T	0	0
ENSG00000279384.1		1.31192	1.3119e-05	7.6169e-05	0.640625	0.542241379310345	AML-MRC(5)_T	0	0
ENSG00000211654.2	IGLV5-37	1.3115	6.84296e-06	4.1984e-05	0.890625	0.762931034482759	AML-MRC(5)_T	0	0
ENSG00000211666.2	IGLV2-14	1.31085	3.73777e-10	4.8257e-09	1	0.999137931034483	AML-MRC(5)_T	0	0
ENSG00000235996.1		1.31032	6.6594e-06	4.0991e-05	0.578125	0.707758620689655	AML-MRC(5)_T	0	0
ENSG00000255847.5		1.3101	5.16649e-12	8.7349e-11	0.90625	0.832758620689655	AML-MRC(5)_T	0	0
ENSG00000237775.1	DDR1-DT	1.30988	2.7274e-05	0.00014828	0.609375	0.385344827586207	AML-MRC(5)_T	0	0
ENSG00000074964.17	ARHGEF10L	1.30909	1.62692e-09	1.9129e-08	1	0.994827586206897	AML-MRC(5)_T	0	0
ENSG00000227240.2		1.30893	2.1161e-05	0.00011794	0.671875	0.438793103448276	AML-MRC(5)_T	0	0
ENSG00000274269.1		1.30876	0.000202515	0.00090485	0.4375	0.24051724137931	AML-MRC(5)_T	0	0
ENSG00000144847.13	IGSF11	1.30872	9.35499e-06	5.5963e-05	0.84375	0.722413793103448	AML-MRC(5)_T	0	0
ENSG00000211795.3	TRAV8-6	1.30836	3.61165e-10	4.6684e-09	0.9375	0.880172413793103	AML-MRC(5)_T	0	0
ENSG00000254391.1		1.30751	0.000100648	0.00048281	0.5	0.319827586206897	AML-MRC(5)_T	0	0
ENSG00000283509.1		1.30692	0.00279399	0.0091522	0.484375	0.403448275862069	AML-MRC(5)_T	0	0
ENSG00000143344.16	RGL1	1.30688	2.93401e-11	4.4082e-10	1	0.997413793103448	AML-MRC(5)_T	0	0
ENSG00000262151.1		1.30648	3.90302e-15	1.0025e-13	1	0.866379310344828	AML-MRC(5)_T	0	0
ENSG00000228020.2	HNRNPA1P46	1.30625	8.94889e-05	0.0004344	0.40625	0.44051724137931	AML-MRC(5)_T	0	0
ENSG00000249446.2	TRAJ60	1.30608	0.00131479	0.0047494	0.375	0.242241379310345	AML-MRC(5)_T	0	0
ENSG00000131370.16	SH3BP5	1.3057	9.07928e-18	3.1633e-16	1	0.999137931034483	AML-MRC(5)_T	0	0
ENSG00000211676.2	IGLJ2	1.30558	1.29535e-06	9.1822e-06	0.859375	0.635344827586207	AML-MRC(5)_T	0	0
ENSG00000111249.14	CUX2	1.30542	5.1567e-10	6.5016e-09	0.96875	0.989655172413793	AML-MRC(5)_T	0	1
ENSG00000267016.1		1.30511	1.03375e-15	2.8571e-14	0.984375	0.927586206896552	AML-MRC(5)_T	0	0
ENSG00000211766.1	TRBJ2-2P	1.30482	3.98671e-10	5.1258e-09	0.953125	0.905172413793103	AML-MRC(5)_T	0	0
ENSG00000161647.19	MPP3	1.3048	1.90201e-11	2.9544e-10	0.984375	0.980172413793103	AML-MRC(5)_T	0	0
ENSG00000226240.2	LINC00381	1.30454	0.000109394	0.00052059	0.484375	0.382758620689655	AML-MRC(5)_T	0	0
ENSG00000229498.1		1.30424	1.667e-05	9.4979e-05	0.546875	0.364655172413793	AML-MRC(5)_T	0	0
ENSG00000255484.2	LINC02764	1.30389	0.000659375	0.002578	0.328125	0.305172413793103	AML-MRC(5)_T	0	0
ENSG00000143776.18	CDC42BPA	1.3038	6.73941e-07	5.0532e-06	1	0.991379310344828	AML-MRC(5)_T	0	0
ENSG00000258303.1		1.3034	2.04814e-18	7.6561e-17	1	0.967241379310345	AML-MRC(5)_T	0	0
ENSG00000196668.4	LINC00173	1.30338	1.04772e-18	4.0956e-17	1	1	AML-MRC(5)_T	0	0
ENSG00000151376.17	ME3	1.30324	4.19932e-21	2.0966e-19	1	1	AML-MRC(5)_T	0	0
ENSG00000253247.1	IGHV3-76	1.30205	0.00178697	0.0062007	0.4375	0.264655172413793	AML-MRC(5)_T	0	0
ENSG00000147588.7	PMP2	1.30199	0.0137382	0.035968	0.28125	0.217241379310345	AML-MRC(5)_T	0	0
ENSG00000271569.1	IGKV1OR2-6	1.30169	0.000478231	0.0019417	0.5625	0.331034482758621	AML-MRC(5)_T	0	0
ENSG00000171680.23	PLEKHG5	1.30122	5.73253e-10	7.1895e-09	1	0.996551724137931	AML-MRC(5)_T	0	0
ENSG00000185585.20	OLFML2A	1.301	2.15981e-08	2.1076e-07	1	0.996551724137931	AML-MRC(5)_T	1	0
ENSG00000162896.6	PIGR	1.30073	1.10839e-08	1.1354e-07	0.984375	0.855172413793103	AML-MRC(5)_T	0	0
ENSG00000244314.3	RN7SL36P	1.30073	0.00152422	0.005395	0.453125	0.383620689655172	AML-MRC(5)_T	0	0
ENSG00000236796.1		1.30058	3.78108e-08	3.5396e-07	0.796875	0.576724137931034	AML-MRC(5)_T	0	0
ENSG00000274281.1		1.30047	0.00575562	0.017094	0.3125	0.247413793103448	AML-MRC(5)_T	0	0
ENSG00000178695.6	KCTD12	1.30039	5.8914e-13	1.1332e-11	1	1	AML-MRC(5)_T	0	0
ENSG00000227220.1		1.30008	0.00856162	0.024083	0.34375	0.24051724137931	AML-MRC(5)_T	0	0
ENSG00000114554.11	PLXNA1	1.29973	5.5015e-16	1.5776e-14	1	1	AML-MRC(5)_T	1	1
ENSG00000172889.16	EGFL7	1.29963	8.41264e-16	2.358e-14	1	1	AML-MRC(5)_T	0	0
ENSG00000211637.2	IGLV4-69	1.29963	5.28199e-09	5.7412e-08	1	0.978448275862069	AML-MRC(5)_T	0	0
ENSG00000232022.7	FAAHP1	1.29945	6.3807e-19	2.5538e-17	1	0.992241379310345	AML-MRC(5)_T	0	0
ENSG00000234943.2		1.29942	0.000283037	0.001219	0.46875	0.294827586206897	AML-MRC(5)_T	0	0
ENSG00000253240.1	IGHV3-36	1.29937	0.00163691	0.0057408	0.453125	0.262068965517241	AML-MRC(5)_T	0	0
ENSG00000239951.1	IGKV3-20	1.29936	9.43675e-11	1.3204e-09	1	0.998275862068966	AML-MRC(5)_T	0	0
ENSG00000251073.1	NUDT19P5	1.29929	6.67957e-05	0.00033437	0.625	0.507758620689655	AML-MRC(5)_T	0	0
ENSG00000201164.1	RNU4-36P	1.29914	8.82801e-06	5.3065e-05	0.640625	0.40948275862069	AML-MRC(5)_T	0	0
ENSG00000237525.7		1.29911	6.05499e-06	3.7573e-05	0.640625	0.60948275862069	AML-MRC(5)_T	0	0
ENSG00000198467.16	TPM2	1.29895	7.39055e-24	4.8586e-22	1	1	AML-MRC(5)_T	0	0
ENSG00000243063.1	IGKV3-7	1.29857	1.18046e-06	8.4486e-06	0.828125	0.66551724137931	AML-MRC(5)_T	0	0
ENSG00000262319.1		1.29856	5.52856e-16	1.5843e-14	1	0.96551724137931	AML-MRC(5)_T	0	0
ENSG00000265253.1	MIR4446	1.29839	0.00226438	0.0076195	0.46875	0.247413793103448	AML-MRC(5)_T	0	0
ENSG00000227908.3	IL6ST-DT	1.29797	2.12393e-24	1.4602e-22	1	0.966379310344828	AML-MRC(5)_T	0	0
ENSG00000285551.2	LINC02929	1.29789	0.00456657	0.014045	0.421875	0.220689655172414	AML-MRC(5)_T	0	0
ENSG00000231401.2		1.29747	0.00126622	0.0045999	0.46875	0.283620689655172	AML-MRC(5)_T	0	0
ENSG00000115718.18	PROC	1.29692	8.05988e-18	2.8376e-16	1	0.996551724137931	AML-MRC(5)_T	0	0
ENSG00000287789.1		1.2968	8.39161e-07	6.1646e-06	0.859375	0.730172413793103	AML-MRC(5)_T	0	0
ENSG00000110079.18	MS4A4A	1.29678	5.49453e-11	7.9433e-10	1	0.99051724137931	AML-MRC(5)_T	0	0
ENSG00000228769.1	ABCF2P2	1.29652	0.000900677	0.0033962	0.453125	0.28448275862069	AML-MRC(5)_T	0	0
ENSG00000171451.14	DSEL	1.29639	4.99281e-10	6.3188e-09	1	0.981896551724138	AML-MRC(5)_T	0	0
ENSG00000270164.1	LINC01480	1.29619	4.52383e-20	2.0518e-18	1	0.997413793103448	AML-MRC(5)_T	0	0
ENSG00000125245.13	GPR18	1.29616	1.54538e-22	8.8279e-21	1	0.999137931034483	AML-MRC(5)_T	0	0
ENSG00000169242.12	EFNA1	1.29585	7.56823e-16	2.1392e-14	1	0.994827586206897	AML-MRC(5)_T	1	0
ENSG00000222511.2		1.29509	0.00925163	0.025733	0.5625	0.438793103448276	AML-MRC(5)_T	0	0
ENSG00000262693.1	ZFP3-DT	1.29509	1.57062e-09	1.8517e-08	0.84375	0.641379310344828	AML-MRC(5)_T	0	0
ENSG00000252723.2	RNU6-677P	1.29494	2.48198e-06	1.6582e-05	0.6875	0.519827586206897	AML-MRC(5)_T	0	0
ENSG00000198502.6	HLA-DRB5	1.2948	6.06957e-10	7.5911e-09	1	1	AML-MRC(5)_T	1	1
ENSG00000271366.1		1.29458	2.46724e-09	2.8269e-08	0.875	0.752586206896552	AML-MRC(5)_T	0	0
ENSG00000142089.16	IFITM3	1.29422	2.83949e-12	4.9624e-11	1	1	AML-MRC(5)_T	0	0
ENSG00000286009.2		1.29393	0.000313584	0.0013367	0.75	0.537931034482759	AML-MRC(5)_T	0	0
ENSG00000113525.10	IL5	1.29329	4.2426e-09	4.6862e-08	0.890625	0.766379310344828	AML-MRC(5)_T	0	1
ENSG00000234175.1		1.29292	3.21812e-14	7.3322e-13	0.984375	0.819827586206897	AML-MRC(5)_T	0	0
ENSG00000279858.1		1.29246	9.35883e-09	9.7331e-08	0.953125	0.775	AML-MRC(5)_T	0	0
ENSG00000270178.1		1.29224	1.56622e-08	1.5697e-07	0.703125	0.614655172413793	AML-MRC(5)_T	0	0
ENSG00000133056.13	PIK3C2B	1.29163	7.58774e-32	1.0532e-29	1	1	AML-MRC(5)_T	0	0
ENSG00000216364.1	MRPL42P2	1.29126	4.43334e-07	3.4413e-06	0.625	0.493103448275862	AML-MRC(5)_T	0	0
ENSG00000148498.16	PARD3	1.29075	4.52314e-08	4.1715e-07	0.984375	0.988793103448276	AML-MRC(5)_T	0	0
ENSG00000099869.8	IGF2-AS	1.29059	0.00544566	0.016319	0.296875	0.212068965517241	AML-MRC(5)_T	0	0
ENSG00000232131.1	NCOA7-AS1	1.28985	3.3771e-12	5.8457e-11	0.96875	0.818103448275862	AML-MRC(5)_T	0	0
ENSG00000239453.1	SIDT1-AS1	1.2897	4.65202e-09	5.1074e-08	0.90625	0.741379310344828	AML-MRC(5)_T	0	0
ENSG00000278880.1		1.28921	7.63686e-05	0.00037699	0.6875	0.482758620689655	AML-MRC(5)_T	0	0
ENSG00000276547.1	PCDHGB5	1.2892	8.96951e-08	7.8645e-07	1	0.951724137931034	AML-MRC(5)_T	1	0
ENSG00000240888.1		1.28896	8.17941e-05	0.00040053	0.53125	0.362068965517241	AML-MRC(5)_T	0	0
ENSG00000224144.1	ASH2LP1	1.28881	0.000981117	0.0036615	0.390625	0.254310344827586	AML-MRC(5)_T	0	0
ENSG00000287464.1		1.28844	1.32236e-06	9.352e-06	0.71875	0.507758620689655	AML-MRC(5)_T	0	0
ENSG00000253590.1	IGLV3-13	1.28836	7.90642e-05	0.0003888	0.625	0.437068965517241	AML-MRC(5)_T	0	0
ENSG00000237361.3	TUSC8	1.28805	3.04392e-10	3.9758e-09	1	0.963793103448276	AML-MRC(5)_T	0	0
ENSG00000230596.3	GPAA1P2	1.28761	2.24158e-05	0.0001243	0.515625	0.4	AML-MRC(5)_T	0	0
ENSG00000259346.2		1.28731	2.59412e-05	0.00014181	0.453125	0.431034482758621	AML-MRC(5)_T	0	0
ENSG00000123384.14	LRP1	1.28606	4.62211e-10	5.8837e-09	1	1	AML-MRC(5)_T	1	0
ENSG00000247287.3	PRKCH-AS1	1.28587	1.80692e-17	6.0769e-16	1	0.994827586206897	AML-MRC(5)_T	0	0
ENSG00000036448.10	MYOM2	1.28541	4.26428e-16	1.2391e-14	1	0.999137931034483	AML-MRC(5)_T	0	0
ENSG00000099282.10	TSPAN15	1.28533	1.82915e-08	1.8103e-07	1	0.979310344827586	AML-MRC(5)_T	1	0
ENSG00000219404.2		1.28496	0.00142982	0.0051044	0.421875	0.261206896551724	AML-MRC(5)_T	0	0
ENSG00000227392.2	HPN-AS1	1.28457	5.72332e-07	4.3433e-06	0.859375	0.663793103448276	AML-MRC(5)_T	0	0
ENSG00000213071.11	LPAL2	1.28424	9.3457e-10	1.1391e-08	1	0.981034482758621	AML-MRC(5)_T	0	0
ENSG00000236398.2	TAS2R39	1.28423	0.0160038	0.040974	0.21875	0.20948275862069	AML-MRC(5)_T	0	0
ENSG00000165716.11	DIPK1B	1.28347	1.62743e-22	9.2844e-21	1	1	AML-MRC(5)_T	0	0
ENSG00000287970.1		1.28342	4.07743e-10	5.2332e-09	0.96875	0.831034482758621	AML-MRC(5)_T	0	0
ENSG00000287367.1		1.28324	1.63242e-09	1.9183e-08	0.96875	0.83448275862069	AML-MRC(5)_T	0	0
ENSG00000246790.2	SORL1-AS1	1.28284	1.52336e-16	4.627e-15	1	0.964655172413793	AML-MRC(5)_T	0	0
ENSG00000236403.2		1.28224	5.10095e-05	0.00026206	0.703125	0.502586206896552	AML-MRC(5)_T	0	0
ENSG00000248714.7	ZNF652-AS1	1.28209	4.94715e-50	3.5349e-47	1	0.999137931034483	AML-MRC(5)_T	0	0
ENSG00000264072.1		1.28202	0.00103297	0.0038308	0.421875	0.249137931034483	AML-MRC(5)_T	0	0
ENSG00000241828.2		1.28176	0.00818559	0.023184	0.375	0.305172413793103	AML-MRC(5)_T	0	0
ENSG00000236901.6	MIR600HG	1.28175	5.09839e-28	4.9055e-26	1	0.997413793103448	AML-MRC(5)_T	0	0
ENSG00000211839.1	TRAJ50	1.28169	0.00079303	0.0030373	0.453125	0.25	AML-MRC(5)_T	0	0
ENSG00000274750.2	H3C6	1.28139	6.24113e-10	7.7922e-09	1	0.970689655172414	AML-MRC(5)_T	0	0
ENSG00000260496.3		1.28101	2.89358e-08	2.7561e-07	0.859375	0.787931034482759	AML-MRC(5)_T	0	0
ENSG00000169715.15	MT1E	1.28066	1.40967e-08	1.4229e-07	1	0.976724137931035	AML-MRC(5)_T	0	0
ENSG00000187323.12	DCC	1.28056	0.000244748	0.0010696	0.734375	0.462068965517241	AML-MRC(5)_T	0	0
ENSG00000200295.1	RNU6-527P	1.28048	0.0203201	0.050095	0.234375	0.187068965517241	AML-MRC(5)_T	0	0
ENSG00000171115.4	GIMAP8	1.28046	1.04915e-12	1.9409e-11	1	0.998275862068966	AML-MRC(5)_T	0	0
ENSG00000227289.2	HSFY3P	1.28046	0.000682411	0.0026559	0.6875	0.462931034482759	AML-MRC(5)_T	0	0
ENSG00000211866.1	TRAJ23	1.28037	4.11041e-05	0.00021572	0.6875	0.456896551724138	AML-MRC(5)_T	0	0
ENSG00000079337.16	RAPGEF3	1.27981	7.03145e-23	4.1584e-21	1	1	AML-MRC(5)_T	0	1
ENSG00000271582.1		1.27972	0.000303214	0.0012975	0.421875	0.299137931034483	AML-MRC(5)_T	0	0
ENSG00000221808.1	MIR1256	1.27855	0.00573549	0.017042	0.4375	0.41551724137931	AML-MRC(5)_T	0	0
ENSG00000272311.1	IFNL4P1	1.27853	6.20768e-06	3.8455e-05	0.671875	0.407758620689655	AML-MRC(5)_T	0	0
ENSG00000221015.1	RNU6ATAC29P	1.27841	0.00271107	0.008908	0.359375	0.294827586206897	AML-MRC(5)_T	0	0
ENSG00000211632.4	IGKV3D-11	1.27728	2.38412e-08	2.3077e-07	0.9375	0.900862068965517	AML-MRC(5)_T	0	0
ENSG00000065717.15	TLE2	1.2771	3.57581e-15	9.2331e-14	1	0.998275862068966	AML-MRC(5)_T	0	1
ENSG00000105426.17	PTPRS	1.27672	1.92125e-08	1.8928e-07	1	1	AML-MRC(5)_T	1	0
ENSG00000286339.1		1.27663	5.3452e-05	0.00027306	0.53125	0.489655172413793	AML-MRC(5)_T	0	0
ENSG00000187763.3	OR2B7P	1.27643	4.997e-06	3.1483e-05	0.671875	0.495689655172414	AML-MRC(5)_T	0	0
ENSG00000197153.5	H3C12	1.27634	1.12272e-09	1.3503e-08	0.984375	0.933620689655172	AML-MRC(5)_T	0	0
ENSG00000224141.6	MIR548XHG	1.27625	0.00612039	0.018016	0.34375	0.207758620689655	AML-MRC(5)_T	0	0
ENSG00000229391.7	HLA-DRB6	1.27624	1.64323e-09	1.9295e-08	1	0.989655172413793	AML-MRC(5)_T	0	0
ENSG00000277438.1	KDM5DP1	1.27495	0.000556413	0.0022176	0.5625	0.383620689655172	AML-MRC(5)_T	0	0
ENSG00000223865.11	HLA-DPB1	1.27447	7.66013e-17	2.4106e-15	1	1	AML-MRC(5)_T	1	0
ENSG00000133574.10	GIMAP4	1.27314	4.31293e-11	6.3358e-10	1	0.997413793103448	AML-MRC(5)_T	0	0
ENSG00000279940.1		1.27278	0.000220154	0.00097398	0.484375	0.386206896551724	AML-MRC(5)_T	0	0
ENSG00000270751.1	FBXW7-AS1	1.27265	1.43498e-10	1.9582e-09	0.890625	0.788793103448276	AML-MRC(5)_T	0	0
ENSG00000140505.7	CYP1A2	1.27218	2.19268e-06	1.4813e-05	0.65625	0.525862068965517	AML-MRC(5)_T	0	0
ENSG00000279390.1		1.27179	1.97146e-09	2.2908e-08	1	0.95948275862069	AML-MRC(5)_T	0	0
ENSG00000089692.9	LAG3	1.2713	9.09596e-12	1.4777e-10	1	1	AML-MRC(5)_T	0	0
ENSG00000140093.10	SERPINA10	1.27125	0.000389238	0.001617	0.4375	0.363793103448276	AML-MRC(5)_T	0	0
ENSG00000227480.2	CCDC148-AS1	1.27114	0.000398257	0.0016497	0.453125	0.311206896551724	AML-MRC(5)_T	0	0
ENSG00000226918.1		1.27109	0.00136424	0.0049053	0.6875	0.446551724137931	AML-MRC(5)_T	0	0
ENSG00000113140.11	SPARC	1.27081	2.89872e-11	4.3597e-10	1	1	AML-MRC(5)_T	0	0
ENSG00000236521.1	NPAP1P4	1.27037	0.0147703	0.038275	0.34375	0.271551724137931	AML-MRC(5)_T	0	0
ENSG00000286799.1		1.26986	4.02168e-19	1.6428e-17	0.96875	0.883620689655172	AML-MRC(5)_T	0	0
ENSG00000207633.3	MIR505	1.26954	0.00632313	0.018523	0.421875	0.358620689655172	AML-MRC(5)_T	0	0
ENSG00000170624.13	SGCD	1.26953	7.38678e-07	5.482e-06	0.96875	0.804310344827586	AML-MRC(5)_T	1	0
ENSG00000231062.1		1.26932	1.61985e-06	1.1257e-05	0.78125	0.656896551724138	AML-MRC(5)_T	0	0
ENSG00000226330.1	PPP1R15B-AS1	1.26925	7.38131e-18	2.6114e-16	1	0.948275862068966	AML-MRC(5)_T	0	0
ENSG00000211978.2	IGHV5-78	1.26922	9.12323e-15	2.2277e-13	1	0.914655172413793	AML-MRC(5)_T	0	0
ENSG00000211672.2	IGLV4-3	1.26847	2.25723e-06	1.5201e-05	0.796875	0.697413793103448	AML-MRC(5)_T	0	0
ENSG00000197888.2	UGT2B17	1.26821	2.25466e-05	0.00012494	0.734375	0.549137931034483	AML-MRC(5)_T	0	0
ENSG00000213184.3		1.26793	3.51984e-08	3.3114e-07	0.625	0.643103448275862	AML-MRC(5)_T	0	0
ENSG00000279135.1		1.2678	1.12265e-11	1.8056e-10	0.90625	0.825862068965517	AML-MRC(5)_T	0	0
ENSG00000211949.3	IGHV3-23	1.26709	1.03254e-10	1.4346e-09	1	0.999137931034483	AML-MRC(5)_T	0	0
ENSG00000186642.16	PDE2A	1.26684	1.49279e-09	1.7671e-08	1	0.996551724137931	AML-MRC(5)_T	0	0
ENSG00000231654.1	RPS6KA2-AS1	1.26678	4.3825e-10	5.5967e-09	0.984375	0.85	AML-MRC(5)_T	0	0
ENSG00000231530.1		1.26674	7.20864e-06	4.398e-05	0.703125	0.496551724137931	AML-MRC(5)_T	0	0
ENSG00000157601.14	MX1	1.26656	4.60551e-10	5.8684e-09	1	1	AML-MRC(5)_T	0	0
ENSG00000237849.1	NFYAP1	1.26655	0.0833746	0.16049	0.234375	0.229310344827586	AML-MRC(5)_T	0	0
ENSG00000246465.1		1.26642	4.50948e-09	4.9609e-08	0.921875	0.769827586206897	AML-MRC(5)_T	0	0
ENSG00000248874.5	LINC02899	1.26608	0.0780675	0.15224	0.40625	0.311206896551724	AML-MRC(5)_T	0	0
ENSG00000272477.1		1.266	1.24426e-11	1.9858e-10	1	0.95	AML-MRC(5)_T	0	0
ENSG00000211662.2	IGLV3-21	1.26552	3.2701e-08	3.0864e-07	1	0.993965517241379	AML-MRC(5)_T	0	0
ENSG00000279439.1		1.2653	7.93605e-05	0.00038998	0.703125	0.500862068965517	AML-MRC(5)_T	0	0
ENSG00000288050.1		1.26518	1.91507e-08	1.8872e-07	0.875	0.762931034482759	AML-MRC(5)_T	0	0
ENSG00000204583.10	LRCOL1	1.26497	1.39139e-05	8.0485e-05	0.859375	0.587068965517241	AML-MRC(5)_T	0	0
ENSG00000279586.1		1.2648	0.0101577	0.027817	0.34375	0.173275862068966	AML-MRC(5)_T	0	0
ENSG00000183638.6	RP1L1	1.26428	9.97584e-11	1.3893e-09	1	0.954310344827586	AML-MRC(5)_T	0	0
ENSG00000287029.1		1.26428	8.84117e-11	1.2439e-09	0.921875	0.777586206896552	AML-MRC(5)_T	0	0
ENSG00000271857.1		1.2639	2.12074e-22	1.1942e-20	1	1	AML-MRC(5)_T	0	0
ENSG00000232874.1	LINC02924	1.26364	3.89674e-09	4.3349e-08	0.859375	0.706896551724138	AML-MRC(5)_T	0	0
ENSG00000212316.1	RNU6-1228P	1.26357	0.0172705	0.043694	0.203125	0.199137931034483	AML-MRC(5)_T	0	0
ENSG00000270988.1		1.26342	4.94673e-09	5.4051e-08	0.953125	0.755172413793103	AML-MRC(5)_T	0	0
ENSG00000270809.1	CHCHD2P11	1.26317	0.0135232	0.035497	0.3125	0.236206896551724	AML-MRC(5)_T	0	0
ENSG00000238121.6	LINC00426	1.26307	1.20833e-16	3.7011e-15	1	0.999137931034483	AML-MRC(5)_T	0	0
ENSG00000167774.2		1.26301	3.42738e-10	4.4508e-09	0.828125	0.601724137931035	AML-MRC(5)_T	0	0
ENSG00000287323.1		1.26256	0.00342093	0.010951	0.328125	0.220689655172414	AML-MRC(5)_T	0	0
ENSG00000119440.8	LCN1P1	1.26223	0.00174494	0.0060752	0.53125	0.286206896551724	AML-MRC(5)_T	0	0
ENSG00000271026.1	KATNBL1P1	1.26178	1.25117e-09	1.4965e-08	0.953125	0.807758620689655	AML-MRC(5)_T	0	0
ENSG00000265894.2	RN7SL357P	1.26172	1.64887e-06	1.1435e-05	0.953125	0.787931034482759	AML-MRC(5)_T	0	0
ENSG00000259317.1		1.26137	0.00625525	0.018349	0.390625	0.171551724137931	AML-MRC(5)_T	0	0
ENSG00000268560.1		1.26133	0.013609	0.03569	0.390625	0.207758620689655	AML-MRC(5)_T	0	0
ENSG00000006638.13	TBXA2R	1.26092	7.3431e-13	1.3861e-11	1	0.995689655172414	AML-MRC(5)_T	1	0
ENSG00000253627.1		1.26088	0.000279276	0.0012045	0.40625	0.268103448275862	AML-MRC(5)_T	0	0
ENSG00000138336.9	TET1	1.26061	1.67832e-24	1.1668e-22	1	1	AML-MRC(5)_T	0	1
ENSG00000237928.6	NFIA-AS2	1.26049	0.000342649	0.0014446	0.40625	0.425862068965517	AML-MRC(5)_T	0	0
ENSG00000224346.1	BICD1P1	1.26046	6.74659e-09	7.1908e-08	0.84375	0.825862068965517	AML-MRC(5)_T	0	0
ENSG00000278998.1		1.26046	3.04632e-05	0.00016372	0.625	0.352586206896552	AML-MRC(5)_T	0	0
ENSG00000205015.1	LINC02138	1.25993	8.31852e-05	0.00040652	0.46875	0.469827586206897	AML-MRC(5)_T	0	0
ENSG00000274767.1		1.25962	1.04396e-09	1.2618e-08	1	0.956896551724138	AML-MRC(5)_T	0	0
ENSG00000253490.5	LINC02099	1.25945	4.89178e-07	3.7664e-06	0.78125	0.612931034482759	AML-MRC(5)_T	0	0
ENSG00000133106.15	EPSTI1	1.25943	2.03577e-11	3.1443e-10	1	1	AML-MRC(5)_T	0	0
ENSG00000177201.2	OR2T12	1.25915	0.000102172	0.00048938	0.703125	0.404310344827586	AML-MRC(5)_T	0	0
ENSG00000269950.1		1.25878	0.00337076	0.010812	0.3125	0.355172413793103	AML-MRC(5)_T	0	0
ENSG00000180263.14	FGD6	1.25872	6.95674e-20	3.0815e-18	1	1	AML-MRC(5)_T	0	0
ENSG00000250577.1		1.25858	0.0210501	0.051626	0.34375	0.212068965517241	AML-MRC(5)_T	0	0
ENSG00000109684.15	CLNK	1.25839	1.32222e-07	1.1265e-06	0.984375	0.956896551724138	AML-MRC(5)_T	0	0
ENSG00000157800.18	SLC37A3	1.25823	1.61696e-25	1.2518e-23	1	1	AML-MRC(5)_T	0	0
ENSG00000261453.2	LINC01735	1.25815	0.0253308	0.060184	0.390625	0.166379310344828	AML-MRC(5)_T	0	0
ENSG00000183535.9	COL18A1-AS1	1.25783	0.00568219	0.016917	0.34375	0.318965517241379	AML-MRC(5)_T	0	0
ENSG00000104237.11	RP1	1.25766	0.000769454	0.0029564	0.609375	0.436206896551724	AML-MRC(5)_T	0	0
ENSG00000254704.3		1.25744	3.57501e-07	2.8264e-06	0.84375	0.688793103448276	AML-MRC(5)_T	0	0
ENSG00000242076.2	IGKV1-33	1.25714	5.25762e-06	3.2958e-05	0.84375	0.753448275862069	AML-MRC(5)_T	0	0
ENSG00000188883.5	KLRG2	1.25606	1.35686e-09	1.6145e-08	1	0.933620689655172	AML-MRC(5)_T	0	0
ENSG00000232124.3		1.256	4.29151e-10	5.4902e-09	0.953125	0.812068965517241	AML-MRC(5)_T	0	0
ENSG00000119139.21	TJP2	1.25599	8.31587e-24	5.3857e-22	1	0.997413793103448	AML-MRC(5)_T	0	0
ENSG00000265820.1	MIR3177	1.25579	2.0592e-11	3.1771e-10	0.96875	0.817241379310345	AML-MRC(5)_T	0	0
ENSG00000189182.10	KRT77	1.25538	0.0160607	0.041105	0.328125	0.238793103448276	AML-MRC(5)_T	0	0
ENSG00000230747.1		1.255	5.64539e-23	3.3939e-21	1	0.987931034482759	AML-MRC(5)_T	0	0
ENSG00000258130.8		1.25499	2.21471e-08	2.1546e-07	0.703125	0.537931034482759	AML-MRC(5)_T	0	0
ENSG00000287989.1		1.25495	9.03412e-06	5.4222e-05	0.671875	0.487931034482759	AML-MRC(5)_T	0	0
ENSG00000253767.2	PCDHGA8	1.25357	6.71824e-10	8.3568e-09	0.984375	0.920689655172414	AML-MRC(5)_T	1	0
ENSG00000286981.1		1.25335	1.51815e-09	1.7937e-08	0.9375	0.771551724137931	AML-MRC(5)_T	0	0
ENSG00000241755.1	IGKV1-9	1.25319	1.63521e-09	1.9211e-08	1	0.985344827586207	AML-MRC(5)_T	0	0
ENSG00000272485.1		1.25292	7.4518e-06	4.5375e-05	0.65625	0.456896551724138	AML-MRC(5)_T	0	0
ENSG00000111962.8	UST	1.25291	2.09298e-15	5.5693e-14	1	0.997413793103448	AML-MRC(5)_T	1	0
ENSG00000288600.1		1.25258	3.80701e-07	2.9952e-06	0.84375	0.596551724137931	AML-MRC(5)_T	0	0
ENSG00000136943.11	CTSV	1.25257	4.81597e-06	3.0452e-05	0.875	0.823275862068966	AML-MRC(5)_T	0	0
ENSG00000234362.6	LINC01914	1.252	0.00356104	0.01134	0.4375	0.293965517241379	AML-MRC(5)_T	0	0
ENSG00000279883.1		1.25177	0.000233925	0.0010279	0.71875	0.606034482758621	AML-MRC(5)_T	0	0
ENSG00000196542.8	SPTSSB	1.25131	3.27412e-06	2.1357e-05	0.890625	0.736206896551724	AML-MRC(5)_T	0	0
ENSG00000257660.5	ADCY6-DT	1.25127	5.00446e-06	3.1525e-05	0.71875	0.496551724137931	AML-MRC(5)_T	0	0
ENSG00000283653.1		1.25086	0.000337371	0.0014246	0.421875	0.287068965517241	AML-MRC(5)_T	0	0
ENSG00000279147.1		1.25063	1.33172e-11	2.1169e-10	0.859375	0.831896551724138	AML-MRC(5)_T	0	0
ENSG00000100312.11	ACR	1.25032	3.03084e-08	2.8755e-07	0.90625	0.850862068965517	AML-MRC(5)_T	0	0
ENSG00000225106.1		1.25009	0.014527	0.037754	0.328125	0.175862068965517	AML-MRC(5)_T	0	0
ENSG00000285732.1		1.24986	3.97256e-06	2.5546e-05	0.765625	0.564655172413793	AML-MRC(5)_T	0	0
ENSG00000188263.10	IL17REL	1.24979	5.53045e-08	5.0429e-07	0.921875	0.796551724137931	AML-MRC(5)_T	0	0
ENSG00000287753.1		1.24971	0.005751	0.017081	0.453125	0.326724137931034	AML-MRC(5)_T	0	0
ENSG00000272564.1		1.24966	4.68557e-09	5.139e-08	0.796875	0.657758620689655	AML-MRC(5)_T	0	0
ENSG00000163518.11	FCRL4	1.24963	0.00207986	0.0070834	0.453125	0.310344827586207	AML-MRC(5)_T	0	0
ENSG00000204681.11	GABBR1	1.24919	6.85693e-12	1.1372e-10	1	1	AML-MRC(5)_T	0	0
ENSG00000249609.1		1.24871	0.00374599	0.011853	0.390625	0.225862068965517	AML-MRC(5)_T	0	0
ENSG00000230751.1		1.24866	1.48975e-15	4.0557e-14	1	0.980172413793103	AML-MRC(5)_T	0	0
ENSG00000046604.13	DSG2	1.24845	0.000287852	0.001238	0.96875	0.919827586206897	AML-MRC(5)_T	1	0
ENSG00000270996.1		1.2482	1.13199e-08	1.1587e-07	0.75	0.644827586206897	AML-MRC(5)_T	0	0
ENSG00000224363.2		1.24808	2.23958e-07	1.8321e-06	0.75	0.631034482758621	AML-MRC(5)_T	0	0
ENSG00000166143.10	PPP1R14D	1.24804	5.26316e-11	7.6238e-10	0.90625	0.763793103448276	AML-MRC(5)_T	0	0
ENSG00000227738.1	PSMD14P1	1.24774	0.000329914	0.0013968	0.6875	0.512068965517241	AML-MRC(5)_T	0	0
ENSG00000230489.1	VAV3-AS1	1.24761	3.30014e-22	1.8254e-20	1	0.967241379310345	AML-MRC(5)_T	0	0
ENSG00000117586.11	TNFSF4	1.24746	3.30214e-14	7.5156e-13	1	1	AML-MRC(5)_T	0	1
ENSG00000225180.8	PVALEF	1.24742	1.10993e-06	7.995e-06	0.765625	0.596551724137931	AML-MRC(5)_T	0	0
ENSG00000287679.1		1.2473	7.32019e-06	4.4636e-05	0.8125	0.624137931034483	AML-MRC(5)_T	0	0
ENSG00000226004.1	SIMALR	1.24719	3.21472e-05	0.00017196	0.84375	0.535344827586207	AML-MRC(5)_T	0	0
ENSG00000105227.16	PRX	1.24679	3.85428e-15	9.9111e-14	1	0.999137931034483	AML-MRC(5)_T	0	0
ENSG00000236039.3	LINC02889	1.24634	4.44823e-08	4.1085e-07	1	0.874137931034483	AML-MRC(5)_T	0	0
ENSG00000254266.6	PKIA-AS1	1.24623	8.57645e-08	7.5426e-07	0.828125	0.758620689655172	AML-MRC(5)_T	0	0
ENSG00000267463.1	UBE2V2P2	1.24545	0.0180814	0.045397	0.328125	0.221551724137931	AML-MRC(5)_T	0	0
ENSG00000204851.7	PNMA8B	1.24512	2.21914e-06	1.497e-05	1	0.908620689655172	AML-MRC(5)_T	0	0
ENSG00000161681.16	SHANK1	1.24511	2.08659e-09	2.4143e-08	1	0.996551724137931	AML-MRC(5)_T	0	0
ENSG00000229373.9	LINC00452	1.24458	0.00014881	0.00068759	0.484375	0.393103448275862	AML-MRC(5)_T	0	0
ENSG00000224607.4	IGKV1D-27	1.24428	0.000249344	0.0010879	0.75	0.568965517241379	AML-MRC(5)_T	0	0
ENSG00000211834.1	TRAJ57	1.24417	0.00140963	0.0050427	0.40625	0.251724137931034	AML-MRC(5)_T	0	0
ENSG00000164483.17	SAMD3	1.24384	1.0936e-13	2.3105e-12	1	0.996551724137931	AML-MRC(5)_T	0	0
ENSG00000162877.13	PM20D1	1.24377	1.60058e-09	1.884e-08	0.984375	0.862068965517241	AML-MRC(5)_T	0	0
ENSG00000286953.1		1.24371	0.0226606	0.054899	0.234375	0.204310344827586	AML-MRC(5)_T	0	0
ENSG00000239921.6	LINC01471	1.24368	0.00102124	0.0037914	0.53125	0.356034482758621	AML-MRC(5)_T	0	0
ENSG00000234949.2	RAB17-DT	1.24319	1.2422e-06	8.8353e-06	0.890625	0.731896551724138	AML-MRC(5)_T	0	0
ENSG00000117501.14	MROH9	1.2431	0.0131287	0.034643	0.328125	0.201724137931034	AML-MRC(5)_T	0	0
ENSG00000224403.1	DPPA2P3	1.24288	0.0208921	0.051319	0.25	0.168103448275862	AML-MRC(5)_T	0	0
ENSG00000270112.4	ST8SIA5-DT	1.24268	9.81865e-15	2.3895e-13	1	0.933620689655172	AML-MRC(5)_T	0	0
ENSG00000211806.2	TRAV25	1.24265	4.38263e-07	3.4032e-06	0.828125	0.712068965517241	AML-MRC(5)_T	0	0
ENSG00000263403.1	MIR4673	1.24251	0.00303239	0.009837	0.3125	0.227586206896552	AML-MRC(5)_T	0	0
ENSG00000287692.1		1.24222	0.0120181	0.03214	0.421875	0.237068965517241	AML-MRC(5)_T	0	0
ENSG00000184115.17		1.24188	0.00155973	0.0055096	0.375	0.248275862068966	AML-MRC(5)_T	0	0
ENSG00000235433.1	MTATP6P17	1.24186	0.000112569	0.00053435	0.5625	0.411206896551724	AML-MRC(5)_T	0	0
ENSG00000211886.1	TRAJ3	1.24155	1.34257e-06	9.4872e-06	0.84375	0.656034482758621	AML-MRC(5)_T	0	0
ENSG00000260454.2	LINC02957	1.24153	1.13519e-05	6.6647e-05	0.734375	0.543103448275862	AML-MRC(5)_T	0	0
ENSG00000091656.19	ZFHX4	1.24138	1.23518e-06	8.7925e-06	0.84375	0.832758620689655	AML-MRC(5)_T	0	1
ENSG00000131401.11	NAPSB	1.24117	8.10588e-09	8.5113e-08	1	1	AML-MRC(5)_T	0	0
ENSG00000200571.1	RNU6-1284P	1.24092	0.00302369	0.0098117	0.546875	0.514655172413793	AML-MRC(5)_T	0	0
ENSG00000286900.1		1.24067	0.000546942	0.0021853	0.453125	0.310344827586207	AML-MRC(5)_T	0	0
ENSG00000171132.14	PRKCE	1.24062	1.4586e-32	2.1624e-30	1	0.999137931034483	AML-MRC(5)_T	0	0
ENSG00000233236.1	LINC02573	1.24058	3.52277e-07	2.7897e-06	0.9375	0.921551724137931	AML-MRC(5)_T	0	0
ENSG00000189060.5	H1-0	1.24038	1.1323e-11	1.8181e-10	1	1	AML-MRC(5)_T	0	1
ENSG00000226791.7	LINC02611	1.24008	7.11236e-15	1.7724e-13	1	0.98448275862069	AML-MRC(5)_T	0	0
ENSG00000144476.6	ACKR3	1.23848	1.83171e-10	2.4611e-09	1	0.995689655172414	AML-MRC(5)_T	0	0
ENSG00000278857.1	IGKV1D-12	1.23846	1.62057e-06	1.126e-05	0.9375	0.788793103448276	AML-MRC(5)_T	0	0
ENSG00000171408.14	PDE7B	1.23827	3.57466e-15	9.2331e-14	1	0.997413793103448	AML-MRC(5)_T	0	0
ENSG00000237693.4	IRGM	1.23815	1.83189e-17	6.1561e-16	1	0.999137931034483	AML-MRC(5)_T	0	0
ENSG00000153898.13	MCOLN2	1.23811	1.0802e-09	1.3013e-08	1	0.992241379310345	AML-MRC(5)_T	0	0
ENSG00000287786.1		1.23787	0.000612051	0.0024157	0.46875	0.300862068965517	AML-MRC(5)_T	0	0
ENSG00000255410.2		1.23759	4.08123e-11	6.0157e-10	0.96875	0.892241379310345	AML-MRC(5)_T	0	0
ENSG00000257239.1		1.23721	5.03396e-10	6.3652e-09	0.90625	0.788793103448276	AML-MRC(5)_T	0	0
ENSG00000286496.1		1.23703	0.00137453	0.0049341	0.4375	0.245689655172414	AML-MRC(5)_T	0	0
ENSG00000172673.11	THEMIS	1.23696	5.14566e-10	6.4914e-09	1	0.989655172413793	AML-MRC(5)_T	0	0
ENSG00000175356.14	SCUBE2	1.23694	2.18337e-15	5.7956e-14	1	0.986206896551724	AML-MRC(5)_T	0	0
ENSG00000168675.19	LDLRAD4	1.23692	5.11089e-26	4.11e-24	1	1	AML-MRC(5)_T	0	0
ENSG00000285802.1		1.23646	0.00462047	0.014182	0.453125	0.236206896551724	AML-MRC(5)_T	0	0
ENSG00000234896.1	OR7E62P	1.23645	1.26035e-05	7.3421e-05	0.640625	0.492241379310345	AML-MRC(5)_T	0	0
ENSG00000257128.1		1.23569	2.12875e-05	0.00011859	0.609375	0.493965517241379	AML-MRC(5)_T	0	0
ENSG00000112799.9	LY86	1.23549	4.21457e-11	6.2039e-10	1	0.999137931034483	AML-MRC(5)_T	0	0
ENSG00000154165.5	GPR15	1.23498	5.39107e-07	4.1202e-06	1	0.950862068965517	AML-MRC(5)_T	0	0
ENSG00000119457.8	SLC46A2	1.23456	2.67566e-11	4.0536e-10	0.984375	0.981896551724138	AML-MRC(5)_T	0	0
ENSG00000113209.9	PCDHB5	1.23414	0.00230361	0.007736	0.671875	0.537068965517241	AML-MRC(5)_T	0	0
ENSG00000246898.1	LINC00920	1.23348	1.07444e-18	4.1851e-17	1	0.992241379310345	AML-MRC(5)_T	0	0
ENSG00000230699.2		1.23347	1.45242e-07	1.2295e-06	1	0.96551724137931	AML-MRC(5)_T	0	0
ENSG00000214125.2		1.23302	7.79186e-05	0.00038375	0.59375	0.285344827586207	AML-MRC(5)_T	0	0
ENSG00000225206.10	MIR137HG	1.23271	0.00109592	0.0040456	0.65625	0.51551724137931	AML-MRC(5)_T	0	0
ENSG00000272189.1	MAP7-AS1	1.23269	1.83058e-14	4.3059e-13	1	0.979310344827586	AML-MRC(5)_T	0	0
ENSG00000168334.9	XIRP1	1.23233	0.000127509	0.00059766	0.84375	0.867241379310345	AML-MRC(5)_T	0	0
ENSG00000256690.1	STX5-DT	1.23209	8.40279e-18	2.9465e-16	1	0.993965517241379	AML-MRC(5)_T	0	0
ENSG00000283296.1	MIR4256	1.23168	0.000385379	0.0016034	0.53125	0.268103448275862	AML-MRC(5)_T	0	0
ENSG00000166532.16	RIMKLB	1.23131	4.03647e-30	4.6791e-28	1	1	AML-MRC(5)_T	0	0
ENSG00000283519.1		1.23123	0.00395416	0.012417	0.375	0.225862068965517	AML-MRC(5)_T	0	0
ENSG00000163827.13	LRRC2	1.23054	1.47717e-07	1.249e-06	1	0.943103448275862	AML-MRC(5)_T	0	0
ENSG00000229272.2	LINC03036	1.23033	7.94198e-05	0.00039017	0.59375	0.481034482758621	AML-MRC(5)_T	0	0
ENSG00000237073.1		1.23033	4.52388e-18	1.6255e-16	1	0.912931034482759	AML-MRC(5)_T	0	0
ENSG00000285188.1		1.22989	6.16349e-05	0.00031069	0.453125	0.35	AML-MRC(5)_T	0	0
ENSG00000270302.1		1.22981	6.7056e-07	5.0305e-06	0.75	0.505172413793103	AML-MRC(5)_T	0	0
ENSG00000258084.6		1.22962	0.00497762	0.015102	0.546875	0.431896551724138	AML-MRC(5)_T	0	0
ENSG00000262381.1	MTATP6P24	1.22937	0.00658626	0.019189	0.390625	0.23448275862069	AML-MRC(5)_T	0	0
ENSG00000252898.1	RNU6-1096P	1.22931	0.000570371	0.0022683	0.453125	0.250862068965517	AML-MRC(5)_T	0	0
ENSG00000278661.1	TRAJ37	1.22894	2.28172e-05	0.00012627	0.75	0.475	AML-MRC(5)_T	0	0
ENSG00000214943.5	GPR33	1.22886	0.00542859	0.016273	0.40625	0.260344827586207	AML-MRC(5)_T	0	0
ENSG00000163687.14	DNASE1L3	1.22879	1.38169e-05	7.9966e-05	0.984375	0.870689655172414	AML-MRC(5)_T	0	0
ENSG00000138892.11	TTLL8	1.22872	4.95217e-05	0.00025514	0.78125	0.687068965517241	AML-MRC(5)_T	0	0
ENSG00000264458.1		1.22848	0.0163518	0.041747	0.265625	0.264655172413793	AML-MRC(5)_T	0	0
ENSG00000211664.3	IGLV2-18	1.22846	2.582e-07	2.0941e-06	1	0.956034482758621	AML-MRC(5)_T	0	0
ENSG00000263551.6		1.22836	0.0955029	0.17924	0.171875	0.180172413793103	AML-MRC(5)_T	0	0
ENSG00000257924.1	LINC02416	1.22813	0.000172946	0.00078472	0.484375	0.382758620689655	AML-MRC(5)_T	0	0
ENSG00000225000.1		1.22791	3.36109e-05	0.00017927	0.703125	0.531896551724138	AML-MRC(5)_T	0	0
ENSG00000225643.1		1.22772	1.28216e-14	3.0689e-13	0.984375	0.914655172413793	AML-MRC(5)_T	0	0
ENSG00000256590.2	TRDV3	1.22756	1.39692e-05	8.0772e-05	0.71875	0.575862068965517	AML-MRC(5)_T	0	0
ENSG00000071575.11	TRIB2	1.22748	1.581e-15	4.2961e-14	1	1	AML-MRC(5)_T	0	0
ENSG00000274356.1		1.22739	9.29426e-14	1.979e-12	0.953125	0.860344827586207	AML-MRC(5)_T	0	0
ENSG00000273301.1		1.227	0.0424434	0.092381	0.328125	0.272413793103448	AML-MRC(5)_T	0	0
ENSG00000234699.1		1.22669	1.8104e-14	4.2653e-13	0.984375	0.863793103448276	AML-MRC(5)_T	0	0
ENSG00000207632.1	MIR588	1.22668	0.0115096	0.030966	0.328125	0.175	AML-MRC(5)_T	0	0
ENSG00000203616.2	RHOT1P2	1.22615	1.20872e-08	1.2341e-07	0.84375	0.811206896551724	AML-MRC(5)_T	0	0
ENSG00000272446.5		1.22594	5.6401e-06	3.5164e-05	0.734375	0.557758620689655	AML-MRC(5)_T	0	0
ENSG00000214067.2		1.22579	5.53649e-10	6.9563e-09	0.890625	0.831896551724138	AML-MRC(5)_T	0	0
ENSG00000214141.4	ACTN4P2	1.22459	1.64146e-06	1.1392e-05	0.75	0.445689655172414	AML-MRC(5)_T	0	0
ENSG00000186862.20	PDZD7	1.2237	1.27844e-16	3.9048e-15	1	0.999137931034483	AML-MRC(5)_T	0	0
ENSG00000231927.1		1.22369	2.3174e-15	6.1327e-14	0.984375	0.931896551724138	AML-MRC(5)_T	0	0
ENSG00000072657.9	TRHDE	1.22318	0.0038692	0.012188	0.734375	0.533620689655172	AML-MRC(5)_T	1	0
ENSG00000232504.5	ST3GAL5-AS1	1.22303	1.03188e-14	2.5e-13	1	0.930172413793103	AML-MRC(5)_T	0	0
ENSG00000211891.6	IGHE	1.2222	7.47412e-07	5.545e-06	0.984375	0.93448275862069	AML-MRC(5)_T	0	0
ENSG00000169783.13	LINGO1	1.22208	2.08104e-05	0.00011626	0.6875	0.752586206896552	AML-MRC(5)_T	0	0
ENSG00000230944.1		1.22204	0.00864975	0.0243	0.375	0.26551724137931	AML-MRC(5)_T	0	0
ENSG00000141655.17	TNFRSF11A	1.22193	2.71887e-10	3.5748e-09	1	0.998275862068966	AML-MRC(5)_T	1	1
ENSG00000223956.3	LINC01767	1.22178	0.000144263	0.00066873	0.609375	0.411206896551724	AML-MRC(5)_T	0	0
ENSG00000235688.2	SNTG2-AS1	1.22157	3.33399e-05	0.00017795	0.625	0.571551724137931	AML-MRC(5)_T	0	0
ENSG00000259954.1	IL21R-AS1	1.22123	3.14488e-10	4.1015e-09	0.9375	0.823275862068966	AML-MRC(5)_T	0	0
ENSG00000211854.1	TRAJ35	1.22121	4.90429e-05	0.00025282	0.578125	0.43448275862069	AML-MRC(5)_T	0	0
ENSG00000262075.3		1.22103	1.79093e-13	3.6751e-12	0.96875	0.930172413793103	AML-MRC(5)_T	0	0
ENSG00000204287.14	HLA-DRA	1.22051	9.48185e-16	2.6307e-14	1	1	AML-MRC(5)_T	1	0
ENSG00000109943.9	CRTAM	1.22035	2.83064e-19	1.1728e-17	1	1	AML-MRC(5)_T	0	0
ENSG00000231985.1		1.22027	0.000482381	0.0019562	0.546875	0.318965517241379	AML-MRC(5)_T	0	0
ENSG00000076641.4	PAG1	1.21959	3.65151e-27	3.2748e-25	1	1	AML-MRC(5)_T	0	0
ENSG00000264630.5	PRKCA-AS1	1.2193	2.44457e-05	0.00013429	0.78125	0.583620689655172	AML-MRC(5)_T	0	0
ENSG00000215120.2	SOCS6P1	1.21843	1.34357e-07	1.1433e-06	0.75	0.594827586206897	AML-MRC(5)_T	0	0
ENSG00000260400.1		1.21825	1.72481e-17	5.8277e-16	0.984375	0.978448275862069	AML-MRC(5)_T	0	0
ENSG00000258104.1	HIGD1AP9	1.21801	0.00313539	0.010132	0.359375	0.318965517241379	AML-MRC(5)_T	0	0
ENSG00000211790.2	TRAV8-4	1.21788	1.51612e-08	1.5237e-07	0.90625	0.845689655172414	AML-MRC(5)_T	0	0
ENSG00000164867.11	NOS3	1.21775	1.28678e-12	2.3546e-11	1	0.989655172413793	AML-MRC(5)_T	0	0
ENSG00000280135.1		1.21712	1.10368e-10	1.5276e-09	1	0.985344827586207	AML-MRC(5)_T	0	0
ENSG00000234308.3	LINC01878	1.21695	0.0245221	0.05854	0.28125	0.271551724137931	AML-MRC(5)_T	0	0
ENSG00000211611.2	IGKV6-21	1.2168	7.01433e-09	7.4513e-08	1	0.947413793103448	AML-MRC(5)_T	0	0
ENSG00000259055.1		1.2166	0.000197605	0.00088464	0.46875	0.403448275862069	AML-MRC(5)_T	0	0
ENSG00000183463.6	URAD	1.21655	9.03406e-14	1.9274e-12	1	0.968965517241379	AML-MRC(5)_T	0	0
ENSG00000252934.1	RNU7-172P	1.21553	0.00633215	0.018547	0.34375	0.249137931034483	AML-MRC(5)_T	0	0
ENSG00000231690.3	LINC00574	1.21539	2.29335e-05	0.00012687	0.640625	0.404310344827586	AML-MRC(5)_T	0	0
ENSG00000253957.1	IGHV3-22	1.21537	2.76916e-05	0.00015033	0.6875	0.474137931034483	AML-MRC(5)_T	0	0
ENSG00000277587.1		1.21532	4.30145e-06	2.7474e-05	0.921875	0.824137931034483	AML-MRC(5)_T	0	0
ENSG00000244131.2	RPSAP51	1.21506	4.27531e-07	3.3256e-06	0.71875	0.562068965517241	AML-MRC(5)_T	0	0
ENSG00000136235.17	GPNMB	1.21504	1.51426e-07	1.2776e-06	1	0.996551724137931	AML-MRC(5)_T	1	0
ENSG00000237659.1	RNASEH2CP1	1.21476	0.0109215	0.029622	0.40625	0.214655172413793	AML-MRC(5)_T	0	0
ENSG00000249258.2		1.21472	5.78445e-08	5.258e-07	0.953125	0.849137931034483	AML-MRC(5)_T	0	0
ENSG00000263489.1		1.21471	0.000334477	0.0014139	0.453125	0.338793103448276	AML-MRC(5)_T	0	0
ENSG00000177324.14	BEND2	1.21435	0.000141029	0.00065518	0.796875	0.569827586206897	AML-MRC(5)_T	0	0
ENSG00000117318.9	ID3	1.21364	1.17884e-09	1.4147e-08	1	0.996551724137931	AML-MRC(5)_T	0	1
ENSG00000136040.9	PLXNC1	1.21362	1.38942e-20	6.6113e-19	1	1	AML-MRC(5)_T	1	1
ENSG00000225929.1		1.21357	1.14519e-06	8.2177e-06	0.921875	0.722413793103448	AML-MRC(5)_T	0	0
ENSG00000207276.1	RNU6-1160P	1.21347	3.79277e-05	0.00020028	0.5625	0.396551724137931	AML-MRC(5)_T	0	0
ENSG00000287022.1		1.21205	3.27415e-07	2.6056e-06	0.84375	0.641379310344828	AML-MRC(5)_T	0	0
ENSG00000117643.14	MAN1C1	1.21168	8.78755e-17	2.7437e-15	1	0.999137931034483	AML-MRC(5)_T	0	0
ENSG00000181778.5	TMEM252	1.21108	0.000109842	0.00052243	0.59375	0.481896551724138	AML-MRC(5)_T	0	0
ENSG00000254499.1		1.21104	5.71664e-06	3.559e-05	0.765625	0.558620689655172	AML-MRC(5)_T	0	0
ENSG00000183023.18	SLC8A1	1.21097	3.53348e-09	3.951e-08	1	0.994827586206897	AML-MRC(5)_T	1	0
ENSG00000211883.1	TRAJ6	1.21061	1.20261e-05	7.0311e-05	0.796875	0.573275862068966	AML-MRC(5)_T	0	0
ENSG00000189058.9	APOD	1.21044	0.00136502	0.0049073	0.90625	0.727586206896552	AML-MRC(5)_T	1	0
ENSG00000211838.1	TRAJ52	1.21038	0.002646	0.0087277	0.375	0.237068965517241	AML-MRC(5)_T	0	0
ENSG00000223638.3	RFPL4A	1.21004	0.0248198	0.05912	0.484375	0.45	AML-MRC(5)_T	0	0
ENSG00000102466.16	FGF14	1.20955	0.000462764	0.0018856	0.5625	0.501724137931034	AML-MRC(5)_T	0	0
ENSG00000160097.20	FNDC5	1.20924	4.36834e-19	1.7761e-17	1	0.979310344827586	AML-MRC(5)_T	1	0
ENSG00000198574.6	SH2D1B	1.20892	4.57262e-11	6.6925e-10	1	0.99051724137931	AML-MRC(5)_T	0	0
ENSG00000259436.1	POU2F2-AS2	1.20884	5.6581e-17	1.812e-15	1	0.999137931034483	AML-MRC(5)_T	0	0
ENSG00000279775.1		1.20881	0.00461189	0.014159	0.359375	0.204310344827586	AML-MRC(5)_T	0	0
ENSG00000132970.14	WASF3	1.20849	4.33809e-07	3.371e-06	0.921875	0.912931034482759	AML-MRC(5)_T	0	0
ENSG00000229484.1	LINC02766	1.20839	1.80973e-11	2.8221e-10	0.96875	0.914655172413793	AML-MRC(5)_T	0	0
ENSG00000225039.1	LINC01058	1.20836	1.94754e-17	6.5283e-16	0.984375	0.912068965517241	AML-MRC(5)_T	0	0
ENSG00000285973.2		1.20817	0.00427337	0.013272	0.359375	0.287068965517241	AML-MRC(5)_T	0	0
ENSG00000253686.2	LINC01484	1.20787	8.72764e-07	6.3944e-06	0.765625	0.692241379310345	AML-MRC(5)_T	0	0
ENSG00000211861.1	TRAJ28	1.20784	0.000141314	0.00065629	0.640625	0.412068965517241	AML-MRC(5)_T	0	0
ENSG00000188959.9	C9orf152	1.20782	2.12971e-09	2.4609e-08	0.953125	0.902586206896552	AML-MRC(5)_T	0	0
ENSG00000260519.1	ATP8A1-DT	1.2077	9.53153e-10	1.1598e-08	0.890625	0.625	AML-MRC(5)_T	0	0
ENSG00000118733.17	OLFM3	1.20756	0.0450889	0.097184	0.265625	0.29051724137931	AML-MRC(5)_T	0	0
ENSG00000211673.2	IGLV3-1	1.20728	3.77429e-08	3.534e-07	1	0.993103448275862	AML-MRC(5)_T	0	0
ENSG00000232628.6		1.20724	6.19131e-08	5.594e-07	0.984375	0.832758620689655	AML-MRC(5)_T	0	0
ENSG00000131482.10	G6PC1	1.20687	5.13663e-07	3.9416e-06	0.84375	0.670689655172414	AML-MRC(5)_T	0	0
ENSG00000211879.1	TRAJ10	1.20653	2.21285e-05	0.00012283	0.6875	0.538793103448276	AML-MRC(5)_T	0	0
ENSG00000168994.14	PXDC1	1.20639	2.68582e-11	4.0676e-10	1	0.99051724137931	AML-MRC(5)_T	0	0
ENSG00000107295.10	SH3GL2	1.20632	2.48559e-05	0.00013641	0.765625	0.547413793103448	AML-MRC(5)_T	0	0
ENSG00000164938.14	TP53INP1	1.20617	2.96349e-24	2.0057e-22	1	1	AML-MRC(5)_T	0	0
ENSG00000261603.3	PRSS46P	1.20612	1.02481e-05	6.083e-05	0.609375	0.512931034482759	AML-MRC(5)_T	0	0
ENSG00000274443.4	C8orf89	1.20608	3.09609e-06	2.029e-05	0.625	0.546551724137931	AML-MRC(5)_T	0	0
ENSG00000138162.19	TACC2	1.20593	6.83375e-05	0.00034138	0.796875	0.827586206896552	AML-MRC(5)_T	0	0
ENSG00000267990.1		1.20593	1.79261e-09	2.0942e-08	0.90625	0.832758620689655	AML-MRC(5)_T	0	0
ENSG00000240505.9	TNFRSF13B	1.20586	6.60053e-12	1.0976e-10	1	0.986206896551724	AML-MRC(5)_T	1	0
ENSG00000287882.1		1.2055	1.09615e-08	1.1236e-07	0.984375	0.877586206896552	AML-MRC(5)_T	0	0
ENSG00000227094.1		1.20549	0.0378556	0.084041	0.125	0.186206896551724	AML-MRC(5)_T	0	0
ENSG00000112299.8	VNN1	1.2054	4.26271e-09	4.7072e-08	1	0.993103448275862	AML-MRC(5)_T	1	0
ENSG00000270578.1		1.2053	6.3249e-07	4.7646e-06	0.828125	0.568965517241379	AML-MRC(5)_T	0	0
ENSG00000126016.16	AMOT	1.2052	6.56689e-15	1.644e-13	1	0.999137931034483	AML-MRC(5)_T	0	0
ENSG00000286658.1		1.20499	0.0033292	0.01069	0.625	0.519827586206897	AML-MRC(5)_T	0	0
ENSG00000280432.1		1.20482	0.0108811	0.029531	0.34375	0.393965517241379	AML-MRC(5)_T	0	0
ENSG00000165409.18	TSHR	1.20456	1.17786e-10	1.6226e-09	0.984375	0.977586206896552	AML-MRC(5)_T	1	0
ENSG00000266449.1	MIR3713	1.2043	0.0237389	0.057017	0.265625	0.187931034482759	AML-MRC(5)_T	0	0
ENSG00000252634.1	RN7SKP219	1.20395	5.1954e-07	3.9783e-06	0.8125	0.65	AML-MRC(5)_T	0	0
ENSG00000197320.5		1.20377	0.00187407	0.0064633	0.34375	0.323275862068966	AML-MRC(5)_T	0	0
ENSG00000273287.2		1.2037	1.6139e-05	9.2229e-05	0.59375	0.414655172413793	AML-MRC(5)_T	0	0
ENSG00000275278.1		1.20312	8.20537e-15	2.0263e-13	1	0.992241379310345	AML-MRC(5)_T	0	0
ENSG00000263574.2		1.20308	1.73838e-05	9.8705e-05	0.640625	0.512068965517241	AML-MRC(5)_T	0	0
ENSG00000249057.1	MAST4-IT1	1.20297	0.0678638	0.13604	0.1875	0.163793103448276	AML-MRC(5)_T	0	0
ENSG00000242580.1	IGKV1D-43	1.20285	5.89904e-05	0.00029876	0.796875	0.658620689655172	AML-MRC(5)_T	0	0
ENSG00000177301.16	KCNA2	1.20278	4.07265e-08	3.7881e-07	0.96875	0.957758620689655	AML-MRC(5)_T	0	0
ENSG00000287237.1		1.20276	3.08759e-11	4.6246e-10	1	0.856034482758621	AML-MRC(5)_T	0	0
ENSG00000118271.12	TTR	1.20266	1.26995e-05	7.3901e-05	0.65625	0.43448275862069	AML-MRC(5)_T	0	0
ENSG00000215875.4	ST13P20	1.2026	0.00128323	0.0046493	0.4375	0.279310344827586	AML-MRC(5)_T	0	0
ENSG00000270811.1		1.20249	0.0010566	0.0039098	0.484375	0.244827586206897	AML-MRC(5)_T	0	0
ENSG00000205403.13	CFI	1.20236	0.000177433	0.00080241	0.59375	0.672413793103448	AML-MRC(5)_T	0	0
ENSG00000254098.1	IGKV2-26	1.20229	1.91157e-06	1.3059e-05	0.796875	0.654310344827586	AML-MRC(5)_T	0	0
ENSG00000262039.1		1.20213	3.70059e-35	7.0434e-33	1	0.987068965517241	AML-MRC(5)_T	0	0
ENSG00000141497.14	ZMYND15	1.20198	6.83473e-10	8.4944e-09	1	0.992241379310345	AML-MRC(5)_T	0	0
ENSG00000184384.14	MAML2	1.20194	2.1374e-21	1.0973e-19	1	1	AML-MRC(5)_T	0	0
ENSG00000179676.7	LINC00305	1.20143	0.00514622	0.015544	0.296875	0.268103448275862	AML-MRC(5)_T	0	0
ENSG00000261117.1		1.20107	4.59056e-05	0.00023837	0.625	0.427586206896552	AML-MRC(5)_T	0	0
ENSG00000178804.7	H1-8	1.20087	8.63716e-06	5.2033e-05	0.734375	0.513793103448276	AML-MRC(5)_T	0	1
ENSG00000212766.9	EWSAT1	1.2006	0.000973528	0.0036354	0.453125	0.388793103448276	AML-MRC(5)_T	0	0
ENSG00000233806.7	LINC01237	1.20035	6.76872e-27	5.9123e-25	1	0.999137931034483	AML-MRC(5)_T	0	0
ENSG00000145362.20	ANK2	1.20031	6.24224e-06	3.8652e-05	0.984375	0.84051724137931	AML-MRC(5)_T	0	0
ENSG00000020633.19	RUNX3	1.19966	2.79523e-19	1.1592e-17	1	1	AML-MRC(5)_T	0	1
ENSG00000253460.2	IGKV2OR22-3	1.19954	0.00410098	0.0128	0.421875	0.267241379310345	AML-MRC(5)_T	0	0
ENSG00000206549.13		1.19952	5.0394e-06	3.1732e-05	0.65625	0.476724137931034	AML-MRC(5)_T	0	0
ENSG00000270512.1		1.19946	0.0197656	0.048955	0.296875	0.162931034482759	AML-MRC(5)_T	0	0
ENSG00000283283.2		1.19932	0.00358234	0.0114	0.390625	0.21551724137931	AML-MRC(5)_T	0	0
ENSG00000275927.1		1.19924	2.01255e-13	4.1029e-12	1	0.981896551724138	AML-MRC(5)_T	0	0
ENSG00000211970.3	IGHV4-61	1.1989	2.55228e-08	2.4557e-07	1	0.974137931034483	AML-MRC(5)_T	0	0
ENSG00000005421.9	PON1	1.1983	0.00169449	0.0059198	0.546875	0.418965517241379	AML-MRC(5)_T	1	0
ENSG00000235056.1		1.198	0.00603611	0.017805	0.46875	0.30948275862069	AML-MRC(5)_T	0	0
ENSG00000189292.16	ALKAL2	1.1973	1.02195e-08	1.0555e-07	0.984375	0.946551724137931	AML-MRC(5)_T	0	0
ENSG00000250651.1	PABPC1P7	1.19704	3.41573e-15	8.8407e-14	1	0.924137931034483	AML-MRC(5)_T	0	0
ENSG00000229405.1		1.19701	0.000323186	0.0013719	0.546875	0.337068965517241	AML-MRC(5)_T	0	0
ENSG00000223350.2	IGLV9-49	1.19691	7.12196e-07	5.3045e-06	1	0.952586206896552	AML-MRC(5)_T	0	0
ENSG00000197253.13	TPSB2	1.19682	1.07843e-05	6.364e-05	1	0.989655172413793	AML-MRC(5)_T	0	0
ENSG00000227494.2	USP9YP14	1.1967	0.0133386	0.035099	0.359375	0.182758620689655	AML-MRC(5)_T	0	0
ENSG00000113205.5	PCDHB3	1.19607	0.0140109	0.036592	0.484375	0.371551724137931	AML-MRC(5)_T	0	0
ENSG00000183273.7	CCDC60	1.19558	0.000250648	0.0010931	0.71875	0.46551724137931	AML-MRC(5)_T	0	0
ENSG00000225938.1	S1PR1-DT	1.19555	1.8651e-08	1.8438e-07	0.890625	0.849137931034483	AML-MRC(5)_T	0	0
ENSG00000280155.1		1.19553	0.000685926	0.0026672	0.625	0.506896551724138	AML-MRC(5)_T	0	0
ENSG00000202239.1	RNU6-396P	1.1953	0.0150249	0.038842	0.5	0.311206896551724	AML-MRC(5)_T	0	0
ENSG00000151135.10	TMEM263	1.19521	3.44819e-31	4.5269e-29	1	1	AML-MRC(5)_T	0	0
ENSG00000218194.1	HLFP1	1.19516	0.00884886	0.024777	0.421875	0.191379310344828	AML-MRC(5)_T	0	0
ENSG00000233478.1		1.19483	1.04604e-09	1.264e-08	0.953125	0.849137931034483	AML-MRC(5)_T	0	0
ENSG00000201308.1	RNU6-512P	1.19444	0.0132774	0.034965	0.328125	0.267241379310345	AML-MRC(5)_T	0	0
ENSG00000253522.6	MIR3142HG	1.19419	4.84918e-09	5.3118e-08	1	0.985344827586207	AML-MRC(5)_T	0	0
ENSG00000233609.3	RPL10P19	1.19391	3.96869e-12	6.7995e-11	1	0.913793103448276	AML-MRC(5)_T	0	0
ENSG00000103888.17	CEMIP	1.19373	5.0724e-13	9.8567e-12	1	0.999137931034483	AML-MRC(5)_T	0	0
ENSG00000133020.4	MYH8	1.19371	0.00401812	0.012578	0.359375	0.275	AML-MRC(5)_T	0	0
ENSG00000141622.14	RNF165	1.19309	2.57597e-08	2.4769e-07	1	0.995689655172414	AML-MRC(5)_T	0	0
ENSG00000235784.2	HNRNPA1P29	1.19297	0.0676301	0.13566	0.171875	0.175	AML-MRC(5)_T	0	0
ENSG00000235257.9	ITGA9-AS1	1.19236	6.29002e-16	1.793e-14	1	1	AML-MRC(5)_T	0	0
ENSG00000275772.1		1.1923	6.59194e-06	4.0627e-05	0.75	0.563793103448276	AML-MRC(5)_T	0	0
ENSG00000196562.14	SULF2	1.19181	7.89079e-12	1.2944e-10	1	1	AML-MRC(5)_T	1	0
ENSG00000285604.1		1.19167	0.0423536	0.092214	0.234375	0.175	AML-MRC(5)_T	0	0
ENSG00000173208.4	ABCD2	1.19166	1.81812e-09	2.1222e-08	1	0.973275862068966	AML-MRC(5)_T	0	0
ENSG00000235237.1		1.19148	0.000108829	0.00051807	0.546875	0.331034482758621	AML-MRC(5)_T	0	0
ENSG00000211599.2	IGKV5-2	1.19141	1.60149e-06	1.1138e-05	0.984375	0.920689655172414	AML-MRC(5)_T	0	0
ENSG00000157654.19	PALM2AKAP2	1.19103	1.54206e-16	4.6805e-15	1	1	AML-MRC(5)_T	0	0
ENSG00000109458.8	GAB1	1.19089	2.16858e-40	6.1778e-38	1	1	AML-MRC(5)_T	0	0
ENSG00000142185.16	TRPM2	1.19088	1.50849e-21	7.8836e-20	1	1	AML-MRC(5)_T	0	0
ENSG00000168992.4	OR7E102P	1.19079	0.00911096	0.025396	0.28125	0.230172413793103	AML-MRC(5)_T	0	0
ENSG00000135862.6	LAMC1	1.19022	1.30466e-06	9.2404e-06	1	0.998275862068966	AML-MRC(5)_T	1	0
ENSG00000144834.14	TAGLN3	1.19012	1.00539e-06	7.295e-06	0.78125	0.518965517241379	AML-MRC(5)_T	0	0
ENSG00000241661.1	PPP1R2P6	1.18995	0.00042569	0.0017505	0.5625	0.303448275862069	AML-MRC(5)_T	0	0
ENSG00000164440.15	TXLNB	1.18951	4.78812e-19	1.9413e-17	1	0.999137931034483	AML-MRC(5)_T	0	0
ENSG00000264999.1	MIR5089	1.18951	2.21544e-05	0.00012293	0.546875	0.351724137931034	AML-MRC(5)_T	0	0
ENSG00000104888.10	SLC17A7	1.18937	3.72833e-09	4.1561e-08	0.984375	0.933620689655172	AML-MRC(5)_T	0	0
ENSG00000232215.2	OR2L6P	1.18937	6.44761e-06	3.9822e-05	0.890625	0.614655172413793	AML-MRC(5)_T	0	0
ENSG00000168209.5	DDIT4	1.18915	1.58413e-11	2.4944e-10	1	1	AML-MRC(5)_T	0	0
ENSG00000283209.1		1.18892	4.0807e-08	3.7948e-07	0.875	0.666379310344828	AML-MRC(5)_T	0	0
ENSG00000225727.3		1.18887	1.09654e-12	2.0226e-11	0.9375	0.871551724137931	AML-MRC(5)_T	0	0
ENSG00000108387.15	SEPTIN4	1.18846	6.51128e-11	9.2958e-10	1	0.998275862068966	AML-MRC(5)_T	0	0
ENSG00000134352.20	IL6ST	1.18841	1.85389e-21	9.5512e-20	1	1	AML-MRC(5)_T	1	0
ENSG00000286510.1		1.18821	0.000203225	0.00090761	0.71875	0.477586206896552	AML-MRC(5)_T	0	0
ENSG00000252214.1	RNU6-542P	1.18791	0.00637608	0.018655	0.40625	0.270689655172414	AML-MRC(5)_T	0	0
ENSG00000211734.3	TRBV5-1	1.18677	1.03464e-09	1.2523e-08	0.984375	0.975	AML-MRC(5)_T	0	0
ENSG00000248905.10	FMN1	1.18669	3.06577e-08	2.9036e-07	1	0.997413793103448	AML-MRC(5)_T	0	0
ENSG00000287071.1	CDRT15P4	1.18657	0.000228288	0.0010062	0.625	0.431034482758621	AML-MRC(5)_T	0	0
ENSG00000241244.1	IGKV1D-16	1.18652	2.56715e-07	2.0833e-06	0.953125	0.910344827586207	AML-MRC(5)_T	0	0
ENSG00000260807.7	CEROX1	1.18632	2.41388e-10	3.195e-09	1	0.994827586206897	AML-MRC(5)_T	0	0
ENSG00000236998.2		1.18587	4.24749e-18	1.5338e-16	1	0.98448275862069	AML-MRC(5)_T	0	0
ENSG00000242134.2	RPL5P13	1.18572	0.000541514	0.0021674	0.484375	0.336206896551724	AML-MRC(5)_T	0	0
ENSG00000104081.14	BMF	1.18564	3.83543e-25	2.8823e-23	1	1	AML-MRC(5)_T	0	0
ENSG00000167600.14	CYP2S1	1.18503	1.07645e-06	7.773e-06	0.984375	0.992241379310345	AML-MRC(5)_T	0	0
ENSG00000246273.8	SBF2-AS1	1.18493	1.96034e-32	2.8866e-30	1	0.999137931034483	AML-MRC(5)_T	0	0
ENSG00000224307.2	LINC02975	1.18479	9.29493e-10	1.1332e-08	0.96875	0.956034482758621	AML-MRC(5)_T	0	0
ENSG00000146215.14	CRIP3	1.18462	5.54609e-11	8.0097e-10	0.984375	0.968965517241379	AML-MRC(5)_T	0	0
ENSG00000229369.1		1.18452	0.000149603	0.00069082	0.4375	0.306034482758621	AML-MRC(5)_T	0	0
ENSG00000137077.8	CCL21	1.18389	0.00339322	0.010875	0.34375	0.344827586206897	AML-MRC(5)_T	0	0
ENSG00000238018.2	SPTBN1-AS2	1.18346	5.59383e-20	2.5187e-18	1	0.995689655172414	AML-MRC(5)_T	0	0
ENSG00000273403.1		1.18322	1.9006e-07	1.5761e-06	0.90625	0.793103448275862	AML-MRC(5)_T	0	0
ENSG00000230314.7	ELOVL2-AS1	1.18275	0.0176641	0.044508	0.25	0.189655172413793	AML-MRC(5)_T	0	0
ENSG00000105370.8	LIM2	1.18268	5.13785e-09	5.5985e-08	0.859375	0.812068965517241	AML-MRC(5)_T	0	0
ENSG00000128739.23	SNRPN	1.18258	5.17365e-13	1.0031e-11	1	0.993965517241379	AML-MRC(5)_T	0	0
ENSG00000233496.1	SYNJ2-IT1	1.18249	3.68474e-05	0.00019495	0.65625	0.629310344827586	AML-MRC(5)_T	0	0
ENSG00000100079.7	LGALS2	1.18246	4.16272e-06	2.6658e-05	1	0.978448275862069	AML-MRC(5)_T	0	0
ENSG00000163683.12	SMIM14	1.1823	2.37379e-20	1.1066e-18	1	1	AML-MRC(5)_T	0	0
ENSG00000285595.1		1.18228	0.000325747	0.0013814	0.890625	0.706896551724138	AML-MRC(5)_T	0	0
ENSG00000258792.4		1.1822	7.43896e-05	0.00036799	0.5625	0.341379310344828	AML-MRC(5)_T	0	0
ENSG00000271166.1		1.18209	7.44815e-06	4.5365e-05	0.625	0.447413793103448	AML-MRC(5)_T	0	0
ENSG00000095397.16	WHRN	1.18192	9.69139e-14	2.0585e-12	1	1	AML-MRC(5)_T	0	0
ENSG00000206762.1	RNU6-418P	1.18182	7.52164e-25	5.4549e-23	1	0.960344827586207	AML-MRC(5)_T	0	0
ENSG00000252684.1	RNU6ATAC36P	1.18165	1.10937e-07	9.5806e-07	0.890625	0.707758620689655	AML-MRC(5)_T	0	0
ENSG00000226419.8	SLC16A1-AS1	1.18136	2.18971e-22	1.2299e-20	1	1	AML-MRC(5)_T	0	0
ENSG00000226660.2	TRBV2	1.18109	1.46889e-09	1.7398e-08	0.984375	0.945689655172414	AML-MRC(5)_T	0	0
ENSG00000287119.1		1.18079	0.0003867	0.001608	0.5625	0.381034482758621	AML-MRC(5)_T	0	0
ENSG00000211890.4	IGHA2	1.18075	1.15021e-07	9.8999e-07	1	0.998275862068966	AML-MRC(5)_T	0	0
ENSG00000276097.1		1.18048	2.99132e-09	3.3821e-08	0.921875	0.845689655172414	AML-MRC(5)_T	0	0
ENSG00000207379.1		1.18026	2.3702e-05	0.0001307	0.546875	0.364655172413793	AML-MRC(5)_T	0	0
ENSG00000205890.3		1.18001	1.84009e-07	1.5303e-06	0.78125	0.701724137931034	AML-MRC(5)_T	0	0
ENSG00000212136.1	RNU6-696P	1.17976	0.00584238	0.017308	0.453125	0.203448275862069	AML-MRC(5)_T	0	0
ENSG00000230521.1		1.17927	3.88388e-15	9.9813e-14	1	0.982758620689655	AML-MRC(5)_T	0	0
ENSG00000183379.9	SYNDIG1L	1.17923	5.04346e-06	3.1753e-05	0.765625	0.581034482758621	AML-MRC(5)_T	0	0
ENSG00000251248.1		1.17909	0.00365562	0.011604	0.59375	0.267241379310345	AML-MRC(5)_T	0	0
ENSG00000206531.10	CD200R1L	1.17874	0.00105232	0.0038946	0.46875	0.475	AML-MRC(5)_T	0	0
ENSG00000185885.16	IFITM1	1.17808	1.01462e-12	1.8818e-11	1	0.999137931034483	AML-MRC(5)_T	0	0
ENSG00000109758.9	HGFAC	1.17799	9.62489e-09	9.986e-08	0.984375	0.885344827586207	AML-MRC(5)_T	0	0
ENSG00000159708.18	LRRC36	1.17798	4.46846e-14	9.9981e-13	1	0.993965517241379	AML-MRC(5)_T	0	0
ENSG00000258883.1	NBEAP4	1.17787	0.00844346	0.023797	0.328125	0.226724137931034	AML-MRC(5)_T	0	0
ENSG00000250036.1	IGKV1D-37	1.17786	0.00859038	0.024159	0.34375	0.194827586206897	AML-MRC(5)_T	0	0
ENSG00000238825.1	RNVU1-2	1.17779	4.89258e-06	3.0888e-05	0.71875	0.806034482758621	AML-MRC(5)_T	0	0
ENSG00000207976.1	MIR607	1.17698	0.0273312	0.064122	0.28125	0.21551724137931	AML-MRC(5)_T	0	0
ENSG00000262322.1	MTND4P34	1.1768	0.00349387	0.011151	0.34375	0.33448275862069	AML-MRC(5)_T	0	0
ENSG00000283662.1		1.17673	6.97633e-06	4.273e-05	0.703125	0.482758620689655	AML-MRC(5)_T	0	0
ENSG00000262495.1		1.17669	0.000902742	0.0034031	0.390625	0.281034482758621	AML-MRC(5)_T	0	0
ENSG00000274466.1	MIR1273H	1.17657	3.75492e-12	6.4536e-11	0.984375	0.918965517241379	AML-MRC(5)_T	0	0
ENSG00000015413.9	DPEP1	1.17629	3.11968e-05	0.00016725	0.984375	0.913793103448276	AML-MRC(5)_T	1	0
ENSG00000269891.2	ARHGAP19-SLIT1	1.17623	7.8928e-06	4.7886e-05	0.703125	0.600862068965517	AML-MRC(5)_T	0	0
ENSG00000274114.2	ALOX15P1	1.17616	4.96504e-12	8.4172e-11	1	0.966379310344828	AML-MRC(5)_T	0	0
ENSG00000130592.17	LSP1	1.17578	3.96979e-17	1.2892e-15	1	1	AML-MRC(5)_T	0	0
ENSG00000100385.14	IL2RB	1.17523	2.58057e-13	5.2121e-12	1	1	AML-MRC(5)_T	1	0
ENSG00000260896.6	ARLNC1	1.17494	6.80207e-07	5.0967e-06	0.765625	0.604310344827586	AML-MRC(5)_T	0	0
ENSG00000224973.6	LARGE-AS1	1.17492	0.0263961	0.062267	0.359375	0.294827586206897	AML-MRC(5)_T	0	0
ENSG00000211793.2	TRAV9-2	1.17471	1.62271e-07	1.3624e-06	0.90625	0.837931034482759	AML-MRC(5)_T	0	0
ENSG00000255363.3	LINC02757	1.17432	1.0045e-09	1.2185e-08	0.96875	0.875	AML-MRC(5)_T	0	0
ENSG00000229312.2		1.17413	0.0534898	0.1119	0.203125	0.163793103448276	AML-MRC(5)_T	0	0
ENSG00000168807.16	SNTB2	1.17393	2.51201e-22	1.4019e-20	1	1	AML-MRC(5)_T	0	0
ENSG00000128833.13	MYO5C	1.17336	4.79902e-13	9.3546e-12	1	0.999137931034483	AML-MRC(5)_T	0	0
ENSG00000185008.17	ROBO2	1.17331	0.0100468	0.027574	0.65625	0.499137931034483	AML-MRC(5)_T	0	0
ENSG00000111335.13	OAS2	1.17291	3.97067e-13	7.8204e-12	1	1	AML-MRC(5)_T	0	0
ENSG00000257452.1		1.17283	8.70762e-07	6.3808e-06	0.90625	0.674137931034483	AML-MRC(5)_T	0	0
ENSG00000077279.19	DCX	1.17276	0.00244132	0.0081451	0.34375	0.287931034482759	AML-MRC(5)_T	0	0
ENSG00000234661.2	CHL1-AS1	1.17265	0.0404411	0.088683	0.3125	0.166379310344828	AML-MRC(5)_T	0	0
ENSG00000244575.3	IGKV1-27	1.17257	2.53389e-08	2.4386e-07	1	0.987068965517241	AML-MRC(5)_T	0	0
ENSG00000279153.1		1.17218	0.0340387	0.077012	0.265625	0.170689655172414	AML-MRC(5)_T	0	0
ENSG00000260183.1		1.17194	0.000504088	0.0020355	0.5	0.285344827586207	AML-MRC(5)_T	0	0
ENSG00000200897.1		1.17179	0.0370237	0.082547	0.390625	0.288793103448276	AML-MRC(5)_T	0	0
ENSG00000288548.1		1.17177	2.30618e-13	4.6796e-12	1	0.952586206896552	AML-MRC(5)_T	0	0
ENSG00000028277.21	POU2F2	1.17131	7.50745e-24	4.9206e-22	1	1	AML-MRC(5)_T	0	1
ENSG00000105369.10	CD79A	1.17119	2.9214e-13	5.849e-12	1	1	AML-MRC(5)_T	1	0
ENSG00000118322.14	ATP10B	1.17098	5.06215e-08	4.6382e-07	0.984375	0.889655172413793	AML-MRC(5)_T	0	0
ENSG00000274588.2	DGKK	1.17072	2.3365e-05	0.00012899	0.875	0.775862068965517	AML-MRC(5)_T	0	0
ENSG00000249896.2	JAKMIP1-DT	1.1706	4.9795e-06	3.1386e-05	0.796875	0.625	AML-MRC(5)_T	0	0
ENSG00000287822.1		1.17043	0.000155402	0.00071351	0.671875	0.572413793103448	AML-MRC(5)_T	0	0
ENSG00000249464.6	LINC01091	1.16978	3.87207e-06	2.4977e-05	0.9375	0.891379310344828	AML-MRC(5)_T	0	0
ENSG00000236411.1	NDUFAF4P3	1.16977	1.81758e-13	3.7263e-12	0.96875	0.886206896551724	AML-MRC(5)_T	0	0
ENSG00000109436.8	TBC1D9	1.1695	1.1844e-11	1.8958e-10	1	1	AML-MRC(5)_T	0	0
ENSG00000235272.2	RAMACL	1.16913	6.68239e-15	1.6691e-13	1	0.996551724137931	AML-MRC(5)_T	0	0
ENSG00000287293.1		1.16887	0.00053927	0.0021598	0.515625	0.292241379310345	AML-MRC(5)_T	0	0
ENSG00000270472.2	IGHV3OR16-9	1.16862	0.000442711	0.0018125	0.65625	0.443103448275862	AML-MRC(5)_T	0	0
ENSG00000150347.16	ARID5B	1.16859	8.56548e-19	3.3786e-17	1	1	AML-MRC(5)_T	0	1
ENSG00000270936.1	BPNT2P1	1.16851	0.00667046	0.019407	0.375	0.291379310344828	AML-MRC(5)_T	0	0
ENSG00000254952.1	LINC02705	1.16749	9.70641e-08	8.468e-07	1	0.849137931034483	AML-MRC(5)_T	0	0
ENSG00000264075.1	MIR4783	1.16745	0.00180696	0.0062606	0.328125	0.279310344827586	AML-MRC(5)_T	0	0
ENSG00000211857.1	TRAJ32	1.16715	0.00014335	0.0006649	0.5625	0.41551724137931	AML-MRC(5)_T	0	0
ENSG00000260650.1		1.16687	2.75152e-05	0.00014952	0.625	0.453448275862069	AML-MRC(5)_T	0	0
ENSG00000100154.14	TTC28	1.16678	2.70907e-21	1.3778e-19	1	1	AML-MRC(5)_T	0	0
ENSG00000273314.1		1.16596	8.57088e-25	6.1747e-23	1	0.991379310344828	AML-MRC(5)_T	0	0
ENSG00000264536.1	MIR5706	1.16567	0.015237	0.039311	0.390625	0.293103448275862	AML-MRC(5)_T	0	0
ENSG00000254438.1	LINC02683	1.16559	0.000234072	0.0010285	0.6875	0.453448275862069	AML-MRC(5)_T	0	0
ENSG00000170382.12	LRRN2	1.16543	1.08397e-18	4.2184e-17	1	0.998275862068966	AML-MRC(5)_T	0	0
ENSG00000117215.15	PLA2G2D	1.16526	1.04826e-06	7.5733e-06	0.9375	0.874137931034483	AML-MRC(5)_T	0	0
ENSG00000224227.3	OR2L1P	1.16492	1.89319e-10	2.5421e-09	1	0.910344827586207	AML-MRC(5)_T	0	0
ENSG00000234043.3	NUDT9P1	1.16465	5.529e-09	5.9887e-08	0.953125	0.825862068965517	AML-MRC(5)_T	0	0
ENSG00000188282.12	RUFY4	1.16462	2.31347e-08	2.2443e-07	1	0.978448275862069	AML-MRC(5)_T	0	0
ENSG00000224557.7	HLA-DPB2	1.16439	6.11967e-07	4.6179e-06	0.953125	0.903448275862069	AML-MRC(5)_T	0	0
ENSG00000136425.14	CIB2	1.16436	1.74021e-16	5.2527e-15	1	0.999137931034483	AML-MRC(5)_T	0	0
ENSG00000279770.1	LINC00552	1.1643	0.000125127	0.00058769	0.5	0.382758620689655	AML-MRC(5)_T	0	0
ENSG00000248629.1		1.16404	4.60422e-05	0.00023899	0.765625	0.560344827586207	AML-MRC(5)_T	0	0
ENSG00000249201.2	TERLR1	1.16377	0.00687904	0.019921	0.453125	0.275	AML-MRC(5)_T	0	0
ENSG00000180891.13	CUEDC1	1.16321	7.69883e-18	2.7171e-16	1	0.998275862068966	AML-MRC(5)_T	0	0
ENSG00000285706.1		1.16316	4.16305e-05	0.00021819	0.625	0.402586206896552	AML-MRC(5)_T	0	0
ENSG00000226276.1		1.16314	9.45584e-07	6.8897e-06	0.703125	0.526724137931034	AML-MRC(5)_T	0	0
ENSG00000225658.1	TAF13P2	1.16297	0.00773046	0.022064	0.5	0.447413793103448	AML-MRC(5)_T	0	0
ENSG00000129219.14	PLD2	1.1627	1.28038e-16	3.908e-15	1	1	AML-MRC(5)_T	0	0
ENSG00000241158.7	ADAMTS9-AS1	1.16219	0.014158	0.036925	0.4375	0.278448275862069	AML-MRC(5)_T	0	0
ENSG00000234485.5	OR7E46P	1.16218	8.40041e-05	0.0004102	0.625	0.461206896551724	AML-MRC(5)_T	0	0
ENSG00000257027.1		1.16194	1.26789e-27	1.1758e-25	1	1	AML-MRC(5)_T	0	0
ENSG00000271129.1		1.16189	0.0165296	0.042152	0.40625	0.344827586206897	AML-MRC(5)_T	0	0
ENSG00000287579.1		1.16177	0.0313806	0.071936	0.375	0.286206896551724	AML-MRC(5)_T	0	0
ENSG00000201343.1		1.16174	0.00441325	0.013635	0.515625	0.543103448275862	AML-MRC(5)_T	0	0
ENSG00000257542.5	OR7E47P	1.16149	0.0016033	0.0056415	0.40625	0.282758620689655	AML-MRC(5)_T	0	0
ENSG00000278898.1		1.16126	0.000723069	0.0027954	0.453125	0.300862068965517	AML-MRC(5)_T	0	0
ENSG00000281097.1	LINC01395	1.16056	0.00235927	0.0079028	0.4375	0.316379310344828	AML-MRC(5)_T	0	0
ENSG00000245864.3	MEF2C-AS2	1.16048	5.03075e-12	8.5153e-11	0.984375	0.966379310344828	AML-MRC(5)_T	0	0
ENSG00000226406.1	RBMX2P1	1.16047	2.19371e-07	1.7986e-06	0.8125	0.636206896551724	AML-MRC(5)_T	0	0
ENSG00000253537.3	PCDHGA7	1.16008	2.41002e-09	2.7669e-08	0.96875	0.962931034482759	AML-MRC(5)_T	0	0
ENSG00000196126.11	HLA-DRB1	1.16003	1.72707e-13	3.5508e-12	1	1	AML-MRC(5)_T	1	1
ENSG00000233610.1	LINC00462	1.15991	0.00051241	0.0020651	0.53125	0.368103448275862	AML-MRC(5)_T	0	0
ENSG00000274294.1		1.15959	2.89098e-11	4.3495e-10	1	0.878448275862069	AML-MRC(5)_T	0	0
ENSG00000211679.2	IGLC3	1.15956	4.97331e-08	4.5635e-07	1	0.997413793103448	AML-MRC(5)_T	0	0
ENSG00000159200.18	RCAN1	1.15951	6.78051e-20	3.0157e-18	1	0.999137931034483	AML-MRC(5)_T	0	1
ENSG00000176533.13	GNG7	1.15947	7.93077e-26	6.2508e-24	1	1	AML-MRC(5)_T	0	0
ENSG00000236119.1		1.15913	0.0253205	0.060169	0.265625	0.203448275862069	AML-MRC(5)_T	0	0
ENSG00000262497.1	FAM187B2P	1.15876	1.61992e-06	1.1257e-05	0.703125	0.54051724137931	AML-MRC(5)_T	0	0
ENSG00000211964.3	IGHV3-48	1.15861	6.34469e-08	5.7219e-07	1	0.988793103448276	AML-MRC(5)_T	0	0
ENSG00000160408.15	ST6GALNAC6	1.15821	3.78932e-24	2.5409e-22	1	0.997413793103448	AML-MRC(5)_T	0	0
ENSG00000214146.3	LINC02026	1.15819	7.61326e-06	4.63e-05	0.609375	0.547413793103448	AML-MRC(5)_T	0	0
ENSG00000286553.1		1.15815	0.000124104	0.00058333	0.59375	0.460344827586207	AML-MRC(5)_T	0	0
ENSG00000128284.19	APOL3	1.15773	2.39678e-26	1.9974e-24	1	1	AML-MRC(5)_T	0	0
ENSG00000072840.13	EVC	1.1569	6.40215e-05	0.00032178	1	0.945689655172414	AML-MRC(5)_T	0	0
ENSG00000270105.1		1.15683	7.52418e-06	4.5796e-05	0.703125	0.467241379310345	AML-MRC(5)_T	0	0
ENSG00000227907.1		1.15669	2.61822e-05	0.000143	0.75	0.506034482758621	AML-MRC(5)_T	0	0
ENSG00000115085.14	ZAP70	1.15662	5.98725e-13	1.1506e-11	1	1	AML-MRC(5)_T	0	0
ENSG00000254123.2	LINC02839	1.15643	0.0558936	0.11611	0.078125	0.189655172413793	AML-MRC(5)_T	0	0
ENSG00000047644.19	WWC3	1.15634	9.16457e-33	1.3967e-30	1	1	AML-MRC(5)_T	0	0
ENSG00000234005.3	GAPDHP22	1.15634	1.32263e-12	2.4151e-11	0.921875	0.804310344827586	AML-MRC(5)_T	0	0
ENSG00000187045.19	TMPRSS6	1.15598	6.8756e-16	1.951e-14	1	0.971551724137931	AML-MRC(5)_T	0	0
ENSG00000180139.11	ACTA2-AS1	1.15593	1.58707e-13	3.2893e-12	0.984375	0.958620689655172	AML-MRC(5)_T	0	0
ENSG00000263417.4	GTSCR1	1.15593	4.93182e-05	0.00025418	0.640625	0.564655172413793	AML-MRC(5)_T	0	0
ENSG00000267440.2	LINC02594	1.15581	1.14524e-05	6.7191e-05	0.6875	0.556034482758621	AML-MRC(5)_T	0	0
ENSG00000211961.3	IGHV1-45	1.15528	8.3638e-05	0.00040859	0.875	0.712931034482759	AML-MRC(5)_T	0	0
ENSG00000264160.1	MIR4762	1.15527	0.0343529	0.07756	0.359375	0.321551724137931	AML-MRC(5)_T	0	0
ENSG00000273485.1		1.15526	1.79923e-06	1.2373e-05	0.71875	0.54051724137931	AML-MRC(5)_T	0	0
ENSG00000226807.6	MROH5	1.15522	1.64592e-05	9.3924e-05	0.796875	0.601724137931035	AML-MRC(5)_T	0	0
ENSG00000222162.1	RN7SKP151	1.15513	6.57385e-06	4.0533e-05	0.75	0.602586206896552	AML-MRC(5)_T	0	0
ENSG00000110042.8	DTX4	1.15507	3.53753e-11	5.2552e-10	1	1	AML-MRC(5)_T	0	0
ENSG00000254119.5	LINC02842	1.15505	0.00213326	0.0072353	0.46875	0.318965517241379	AML-MRC(5)_T	0	0
ENSG00000146285.14	SCML4	1.15471	1.55756e-12	2.8216e-11	1	0.999137931034483	AML-MRC(5)_T	0	1
ENSG00000259341.2	LINC03080	1.15456	6.41435e-12	1.0687e-10	1	0.922413793103448	AML-MRC(5)_T	0	0
ENSG00000177425.11	PAWR	1.15402	8.13627e-07	5.9954e-06	1	0.998275862068966	AML-MRC(5)_T	0	1
ENSG00000168229.4	PTGDR	1.15362	9.87122e-11	1.3768e-09	1	0.989655172413793	AML-MRC(5)_T	0	0
ENSG00000181036.14	FCRL6	1.15348	2.82967e-10	3.7123e-09	1	0.989655172413793	AML-MRC(5)_T	1	0
ENSG00000279208.1		1.15338	0.00277692	0.0091024	0.59375	0.538793103448276	AML-MRC(5)_T	0	0
ENSG00000255921.1		1.15333	1.87544e-09	2.1839e-08	0.984375	0.801724137931034	AML-MRC(5)_T	0	0
ENSG00000168447.11	SCNN1B	1.15332	1.11879e-05	6.5755e-05	0.890625	0.73448275862069	AML-MRC(5)_T	0	0
ENSG00000172000.7	ZNF556	1.15325	3.95761e-08	3.6898e-07	0.96875	0.906896551724138	AML-MRC(5)_T	0	1
ENSG00000255100.1	TSKU-AS1	1.15287	0.0165724	0.042244	0.359375	0.187068965517241	AML-MRC(5)_T	0	0
ENSG00000241926.1	MTCO1P55	1.1526	0.0231829	0.055916	0.359375	0.271551724137931	AML-MRC(5)_T	0	0
ENSG00000278797.1		1.15255	1.70326e-07	1.4236e-06	0.859375	0.673275862068966	AML-MRC(5)_T	0	0
ENSG00000138771.16	SHROOM3	1.15251	0.00114408	0.0042038	0.890625	0.693103448275862	AML-MRC(5)_T	0	0
ENSG00000260010.1	KRBOX5P1	1.15239	0.000241844	0.0010585	0.5625	0.368103448275862	AML-MRC(5)_T	0	0
ENSG00000253709.1	IGHV1-14	1.15238	0.00135448	0.0048734	0.453125	0.324137931034483	AML-MRC(5)_T	0	0
ENSG00000286607.1		1.15206	9.68658e-09	1.004e-07	0.921875	0.832758620689655	AML-MRC(5)_T	0	0
ENSG00000223118.1	RN7SKP102	1.15175	0.113884	0.20622	0.234375	0.160344827586207	AML-MRC(5)_T	0	0
ENSG00000154096.14	THY1	1.15172	0.000851149	0.0032307	0.90625	0.723275862068966	AML-MRC(5)_T	1	0
ENSG00000167094.16	TTC16	1.1517	1.44259e-10	1.9674e-09	1	0.99051724137931	AML-MRC(5)_T	0	0
ENSG00000277229.1		1.15163	3.87769e-06	2.5006e-05	0.890625	0.671551724137931	AML-MRC(5)_T	0	0
ENSG00000272672.1		1.15149	5.10336e-09	5.5637e-08	0.859375	0.793103448275862	AML-MRC(5)_T	0	0
ENSG00000248840.2		1.15136	3.95216e-08	3.6855e-07	0.9375	0.731034482758621	AML-MRC(5)_T	0	0
ENSG00000211644.3	IGLV1-51	1.15113	1.00422e-07	8.7348e-07	0.890625	0.755172413793103	AML-MRC(5)_T	0	0
ENSG00000168685.15	IL7R	1.15101	2.70381e-10	3.5572e-09	1	1	AML-MRC(5)_T	1	0
ENSG00000253359.1	IGHV3-37	1.15089	0.00659964	0.019223	0.40625	0.246551724137931	AML-MRC(5)_T	0	0
ENSG00000252742.1		1.15088	0.00169679	0.005926	0.5	0.341379310344828	AML-MRC(5)_T	0	0
ENSG00000179873.14	NLRP11	1.15027	0.0004994	0.0020184	0.875	0.695689655172414	AML-MRC(5)_T	0	0
ENSG00000222037.5	IGLC6	1.14989	3.1221e-07	2.4941e-06	0.90625	0.777586206896552	AML-MRC(5)_T	0	0
ENSG00000255506.1		1.14968	0.00278144	0.0091159	0.3125	0.297413793103448	AML-MRC(5)_T	0	0
ENSG00000287286.1		1.14942	1.3744e-05	7.9554e-05	0.640625	0.461206896551724	AML-MRC(5)_T	0	0
ENSG00000260828.1	HMGB3P32	1.1493	1.85391e-09	2.1623e-08	1	0.896551724137931	AML-MRC(5)_T	0	0
ENSG00000252766.1	RNU6-255P	1.14914	0.029419	0.068209	0.484375	0.306896551724138	AML-MRC(5)_T	0	0
ENSG00000199161.1	MIR126	1.14909	1.26732e-05	7.3786e-05	0.890625	0.636206896551724	AML-MRC(5)_T	0	0
ENSG00000279518.1		1.14882	1.08004e-07	9.3402e-07	0.96875	0.856034482758621	AML-MRC(5)_T	0	0
ENSG00000211880.1	TRAJ9	1.1486	6.04538e-05	0.00030532	0.671875	0.526724137931034	AML-MRC(5)_T	0	0
ENSG00000223985.2	LINC01874	1.14839	0.010592	0.028848	0.375	0.363793103448276	AML-MRC(5)_T	0	0
ENSG00000224232.1	KCTD5P1	1.14808	1.1577e-07	9.9604e-07	0.828125	0.627586206896552	AML-MRC(5)_T	0	0
ENSG00000166145.14	SPINT1	1.14802	1.3918e-13	2.9053e-12	1	0.999137931034483	AML-MRC(5)_T	0	0
ENSG00000154229.12	PRKCA	1.14797	2.88412e-13	5.785e-12	1	1	AML-MRC(5)_T	0	0
ENSG00000221540.1	MIR1180	1.14793	0.0283106		0.3125	0.155172413793103	AML-MRC(5)_T	0	0
ENSG00000200922.1		1.14739	3.83563e-08	3.586e-07	0.921875	0.843965517241379	AML-MRC(5)_T	0	0
ENSG00000257784.2	LINC02400	1.14715	0.00038902	0.0016164	0.59375	0.439655172413793	AML-MRC(5)_T	0	0
ENSG00000207626.1	MIR562	1.14663	0.0218865	0.053335	0.328125	0.281034482758621	AML-MRC(5)_T	0	0
ENSG00000282499.1	TRBV25-1	1.14658	9.80922e-10	1.1913e-08	0.953125	0.883620689655172	AML-MRC(5)_T	0	0
ENSG00000203663.4	OR2L2	1.14632	4.01573e-10	5.1585e-09	1	0.944827586206897	AML-MRC(5)_T	0	0
ENSG00000204001.9	LCN8	1.14598	0.00238908	0.0079873	0.84375	0.723275862068966	AML-MRC(5)_T	0	0
ENSG00000217261.4	POM121L4P	1.14591	1.62122e-06	1.1263e-05	0.8125	0.543103448275862	AML-MRC(5)_T	0	0
ENSG00000211831.2	TRAJ61	1.14564	0.0308478	0.070884	0.40625	0.166379310344828	AML-MRC(5)_T	0	0
ENSG00000257360.1		1.14533	0.000195027	0.00087417	0.671875	0.354310344827586	AML-MRC(5)_T	0	0
ENSG00000227517.7	LINC01483	1.14519	8.25532e-05	0.00040383	0.59375	0.418103448275862	AML-MRC(5)_T	0	0
ENSG00000259866.1		1.14512	0.00275152	0.0090266	0.671875	0.591379310344828	AML-MRC(5)_T	0	0
ENSG00000231561.2	CEACAMP5	1.14491	2.58114e-05	0.00014117	0.546875	0.442241379310345	AML-MRC(5)_T	0	0
ENSG00000271392.1		1.14483	5.64386e-13	1.0899e-11	0.984375	0.845689655172414	AML-MRC(5)_T	0	0
ENSG00000189184.12	PCDH18	1.14437	0.00462315	0.014189	0.765625	0.601724137931035	AML-MRC(5)_T	1	0
ENSG00000261462.1		1.14433	0.0332047	0.075453	0.296875	0.173275862068966	AML-MRC(5)_T	0	0
ENSG00000251878.1		1.14385	0.000188373	0.00084687	0.5625	0.361206896551724	AML-MRC(5)_T	0	0
ENSG00000232190.3	LINC02181	1.14362	5.85938e-05	0.000297	0.71875	0.66551724137931	AML-MRC(5)_T	0	0
ENSG00000079841.18	RIMS1	1.14346	0.00880486	0.024676	0.5	0.456896551724138	AML-MRC(5)_T	0	0
ENSG00000211877.1	TRAJ12	1.14346	5.99158e-05	0.00030293	0.796875	0.556896551724138	AML-MRC(5)_T	0	0
ENSG00000219487.2		1.14321	1.14551e-11	1.8376e-10	0.984375	0.983620689655172	AML-MRC(5)_T	0	0
ENSG00000185274.12	GALNT17	1.14306	0.00204694	0.0069789	0.75	0.525862068965517	AML-MRC(5)_T	0	0
ENSG00000163519.14	TRAT1	1.14295	1.60139e-09	1.8844e-08	1	0.997413793103448	AML-MRC(5)_T	0	0
ENSG00000180535.4	BHLHA15	1.14225	9.59353e-11	1.3393e-09	1	0.987068965517241	AML-MRC(5)_T	0	1
ENSG00000242405.2	RPL21P100	1.14205	7.72141e-08	6.8515e-07	0.921875	0.777586206896552	AML-MRC(5)_T	0	0
ENSG00000212017.2	MIR548U	1.14187	0.0401581	0.0882	0.359375	0.296551724137931	AML-MRC(5)_T	0	0
ENSG00000255545.8	B3GAT1-DT	1.14158	1.31777e-05	7.6477e-05	0.765625	0.562931034482759	AML-MRC(5)_T	0	0
ENSG00000135074.16	ADAM19	1.14111	1.54307e-14	3.6592e-13	1	1	AML-MRC(5)_T	1	0
ENSG00000174332.5	GLIS1	1.141	4.19588e-05	0.00021976	0.59375	0.593103448275862	AML-MRC(5)_T	0	1
ENSG00000259356.1		1.14062	0.0213503	0.052232	0.25	0.224137931034483	AML-MRC(5)_T	0	0
ENSG00000147408.14	CSGALNACT1	1.14018	2.02636e-10	2.7084e-09	1	1	AML-MRC(5)_T	0	0
ENSG00000254687.1		1.13982	0.00132172	0.0047717	0.578125	0.375	AML-MRC(5)_T	0	0
ENSG00000147896.3	IFNK	1.13923	9.86057e-08	8.5846e-07	0.96875	0.88448275862069	AML-MRC(5)_T	0	0
ENSG00000279718.1	SNX18P12	1.13919	0.0102041	0.027925	0.390625	0.387931034482759	AML-MRC(5)_T	0	0
ENSG00000079691.18	CARMIL1	1.13883	1.23541e-13	2.5938e-12	1	0.997413793103448	AML-MRC(5)_T	0	0
ENSG00000274611.3	TBC1D3	1.13883	0.114533	0.20712	0.25	0.160344827586207	AML-MRC(5)_T	0	0
ENSG00000188404.10	SELL	1.13831	5.83982e-15	1.4713e-13	1	1	AML-MRC(5)_T	1	0
ENSG00000114757.19	PEX5L	1.13814	2.72448e-11	4.1218e-10	0.984375	0.983620689655172	AML-MRC(5)_T	0	0
ENSG00000258673.1	LINC01397	1.13785	0.000907766	0.0034197	0.625	0.411206896551724	AML-MRC(5)_T	0	0
ENSG00000180354.16	MTURN	1.13781	6.09388e-23	3.6385e-21	1	1	AML-MRC(5)_T	0	0
ENSG00000186854.11	TRABD2A	1.13745	5.85545e-12	9.8198e-11	1	0.999137931034483	AML-MRC(5)_T	0	0
ENSG00000271048.1		1.13715	0.0500002	0.10586	0.328125	0.23448275862069	AML-MRC(5)_T	0	0
ENSG00000019582.15	CD74	1.13667	6.78323e-17	2.1518e-15	1	1	AML-MRC(5)_T	1	0
ENSG00000266946.1	MRPL37P1	1.13666	3.03301e-08	2.877e-07	0.953125	0.935344827586207	AML-MRC(5)_T	0	0
ENSG00000261083.3	LINC02516	1.13665	1.92547e-05	0.00010829	0.78125	0.64051724137931	AML-MRC(5)_T	0	0
ENSG00000279687.1		1.13613	0.00623632	0.018305	0.34375	0.238793103448276	AML-MRC(5)_T	0	0
ENSG00000211863.1	TRAJ26	1.13599	0.00018873	0.00084818	0.640625	0.444827586206897	AML-MRC(5)_T	0	0
ENSG00000110492.15	MDK	1.13595	1.06447e-11	1.7158e-10	1	1	AML-MRC(5)_T	0	0
ENSG00000184111.6	RPL11P4	1.13589	8.05865e-09	8.4658e-08	0.8125	0.768965517241379	AML-MRC(5)_T	0	0
ENSG00000227507.3	LTB	1.13578	6.67919e-15	1.6691e-13	1	1	AML-MRC(5)_T	1	0
ENSG00000262097.2	LINC02185	1.13561	0.000183699	0.00082851	0.796875	0.722413793103448	AML-MRC(5)_T	0	0
ENSG00000285612.1		1.13556	0.000341259	0.0014398	0.46875	0.378448275862069	AML-MRC(5)_T	0	0
ENSG00000269296.1		1.13458	2.64737e-09	3.0214e-08	0.8125	0.787068965517241	AML-MRC(5)_T	0	0
ENSG00000260910.2	SWINGN	1.1344	5.5024e-09	5.9644e-08	1	0.976724137931035	AML-MRC(5)_T	0	0
ENSG00000173040.13	EVC2	1.13414	4.69816e-05	0.00024331	0.984375	0.90948275862069	AML-MRC(5)_T	0	0
ENSG00000256358.1	RPL31P57	1.13378	0.00286188	0.0093535	0.3125	0.280172413793103	AML-MRC(5)_T	0	0
ENSG00000267406.1		1.1333	5.01216e-06	3.1569e-05	0.84375	0.520689655172414	AML-MRC(5)_T	0	0
ENSG00000078295.17	ADCY2	1.13317	0.000494913	0.0020022	0.890625	0.885344827586207	AML-MRC(5)_T	0	0
ENSG00000247011.2		1.13311	9.0943e-09	9.4782e-08	0.953125	0.741379310344828	AML-MRC(5)_T	0	0
ENSG00000188051.7	TMEM221	1.1327	1.05432e-19	4.5544e-18	1	0.99051724137931	AML-MRC(5)_T	0	0
ENSG00000211855.1	TRAJ34	1.13242	0.000104723	0.00050016	0.625	0.450862068965517	AML-MRC(5)_T	0	0
ENSG00000117091.10	CD48	1.13233	3.05938e-16	9.0343e-15	1	0.999137931034483	AML-MRC(5)_T	1	0
ENSG00000228008.1		1.13186	6.97393e-16	1.9764e-14	1	0.929310344827586	AML-MRC(5)_T	0	0
ENSG00000157693.15	TMEM268	1.13182	8.98183e-43	3.1828e-40	1	1	AML-MRC(5)_T	0	0
ENSG00000178078.12	STAP2	1.13181	4.39351e-14	9.8455e-13	1	0.99051724137931	AML-MRC(5)_T	0	0
ENSG00000233108.1	GLCCI1-DT	1.13177	1.68598e-13	3.4728e-12	1	0.961206896551724	AML-MRC(5)_T	0	0
ENSG00000248636.7		1.13158	1.91153e-09	2.2235e-08	0.90625	0.772413793103448	AML-MRC(5)_T	0	0
ENSG00000146674.15	IGFBP3	1.13146	1.25141e-06	8.895e-06	1	0.977586206896552	AML-MRC(5)_T	1	0
ENSG00000286671.1		1.13111	0.00242612	0.0081012	0.375	0.275862068965517	AML-MRC(5)_T	0	0
ENSG00000253883.1	IGHV3-19	1.13106	0.000283681	0.0012213	0.6875	0.516379310344828	AML-MRC(5)_T	0	0
ENSG00000211840.1	TRAJ49	1.13095	0.000370108	0.0015465	0.546875	0.368103448275862	AML-MRC(5)_T	0	0
ENSG00000220600.2		1.13094	0.000723556	0.0027968	0.640625	0.557758620689655	AML-MRC(5)_T	0	0
ENSG00000238015.2		1.13084	2.90413e-06	1.9124e-05	0.8125	0.656034482758621	AML-MRC(5)_T	0	0
ENSG00000254639.1		1.1306	1.66807e-09	1.9556e-08	0.890625	0.83448275862069	AML-MRC(5)_T	0	0
ENSG00000254205.1		1.13054	0.0186993	0.046695	0.484375	0.406034482758621	AML-MRC(5)_T	0	0
ENSG00000211885.1	TRAJ4	1.13043	2.6935e-05	0.00014658	0.734375	0.555172413793103	AML-MRC(5)_T	0	0
ENSG00000249685.1		1.13042	1.78053e-16	5.367e-15	0.984375	0.975862068965517	AML-MRC(5)_T	0	0
ENSG00000278935.1		1.13038	0.0528141	0.11074	0.3125	0.199137931034483	AML-MRC(5)_T	0	0
ENSG00000131797.12	CLUHP3	1.13002	1.13462e-12	2.0884e-11	1	0.999137931034483	AML-MRC(5)_T	0	0
ENSG00000110195.14	FOLR1	1.12981	0.00228014	0.0076666	0.53125	0.419827586206897	AML-MRC(5)_T	1	0
ENSG00000253980.1		1.12975	7.6595e-06	4.6555e-05	0.828125	0.710344827586207	AML-MRC(5)_T	0	0
ENSG00000235665.6	LINC00298	1.1296	2.9722e-07	2.3849e-06	0.921875	0.812931034482759	AML-MRC(5)_T	0	0
ENSG00000060982.15	BCAT1	1.12941	1.26893e-11	2.0207e-10	1	1	AML-MRC(5)_T	0	0
ENSG00000137709.10	POU2F3	1.12927	4.1968e-05	0.00021978	0.90625	0.78448275862069	AML-MRC(5)_T	0	1
ENSG00000247970.2		1.12855	3.73625e-08	3.5029e-07	0.9375	0.831034482758621	AML-MRC(5)_T	0	0
ENSG00000227495.1	KIF1C-AS1	1.12844	1.25991e-14	3.0173e-13	1	0.921551724137931	AML-MRC(5)_T	0	0
ENSG00000123240.17	OPTN	1.12842	4.0962e-14	9.2181e-13	1	1	AML-MRC(5)_T	0	0
ENSG00000216813.1		1.12838	0.00217137	0.007349	0.578125	0.543103448275862	AML-MRC(5)_T	0	0
ENSG00000096433.11	ITPR3	1.12803	1.66334e-16	5.0276e-15	1	1	AML-MRC(5)_T	1	0
ENSG00000287277.1		1.1277	8.08622e-06	4.8964e-05	0.96875	0.976724137931035	AML-MRC(5)_T	0	0
ENSG00000253435.1	IGKV2-4	1.12766	0.0143182	0.037294	0.265625	0.214655172413793	AML-MRC(5)_T	0	0
ENSG00000110324.11	IL10RA	1.12764	1.21909e-15	3.3566e-14	1	1	AML-MRC(5)_T	1	0
ENSG00000124203.6	ZNF831	1.1276	1.83266e-12	3.2858e-11	1	1	AML-MRC(5)_T	0	1
ENSG00000234225.2		1.12751	0.0109585	0.029704	0.25	0.210344827586207	AML-MRC(5)_T	0	0
ENSG00000198128.4	OR2L3	1.1275	3.34686e-07	2.6591e-06	0.9375	0.803448275862069	AML-MRC(5)_T	0	0
ENSG00000211784.2	TRAV10	1.12749	6.01507e-06	3.7336e-05	0.78125	0.662068965517241	AML-MRC(5)_T	0	0
ENSG00000216906.2		1.12715	2.85667e-05	0.0001544	0.75	0.606896551724138	AML-MRC(5)_T	0	0
ENSG00000288531.1		1.12703	2.86739e-05	0.00015493	0.953125	0.893103448275862	AML-MRC(5)_T	0	0
ENSG00000072134.15	EPN2	1.12684	6.26533e-14	1.3723e-12	1	0.998275862068966	AML-MRC(5)_T	0	0
ENSG00000157927.17	RADIL	1.12647	2.21671e-11	3.4092e-10	1	0.998275862068966	AML-MRC(5)_T	0	0
ENSG00000137968.16	SLC44A5	1.12623	0.0089515	0.02502	0.84375	0.745689655172414	AML-MRC(5)_T	1	0
ENSG00000121381.4	TAS2R9	1.12593	0.000203237	0.00090761	0.53125	0.436206896551724	AML-MRC(5)_T	0	0
ENSG00000198796.7	ALPK2	1.12586	7.95452e-06	4.8227e-05	0.953125	0.793965517241379	AML-MRC(5)_T	0	0
ENSG00000204257.15	HLA-DMA	1.12568	9.91621e-20	4.3092e-18	1	1	AML-MRC(5)_T	0	0
ENSG00000115525.18	ST3GAL5	1.12531	9.15048e-23	5.3535e-21	1	1	AML-MRC(5)_T	1	0
ENSG00000273419.1		1.1247	9.85361e-12	1.5936e-10	0.921875	0.820689655172414	AML-MRC(5)_T	0	0
ENSG00000189238.6	LINC00943	1.12467	4.26557e-07	3.32e-06	0.890625	0.812068965517241	AML-MRC(5)_T	0	0
ENSG00000223855.2	PDGFA-DT	1.12454	5.07696e-07	3.8986e-06	0.953125	0.942241379310345	AML-MRC(5)_T	0	0
ENSG00000233677.1	DDX39BP1	1.12446	1.02334e-06	7.4117e-06	0.859375	0.649137931034483	AML-MRC(5)_T	0	0
ENSG00000202205.1	RNU6-1034P	1.12434	0.0274856	0.064408	0.46875	0.356896551724138	AML-MRC(5)_T	0	0
ENSG00000167861.16	HID1	1.12429	3.32095e-07	2.6394e-06	1	0.993965517241379	AML-MRC(5)_T	0	0
ENSG00000138653.10	NDST4	1.12426	0.0765332	0.14982	0.15625	0.218965517241379	AML-MRC(5)_T	0	0
ENSG00000143184.5	XCL1	1.12426	3.14493e-09	3.5402e-08	1	0.981034482758621	AML-MRC(5)_T	0	1
ENSG00000010704.18	HFE	1.12415	8.90923e-13	1.6652e-11	1	0.995689655172414	AML-MRC(5)_T	1	0
ENSG00000173702.7	MUC13	1.1239	0.000753114	0.0028995	0.546875	0.458620689655172	AML-MRC(5)_T	0	0
ENSG00000235576.1	LINC01871	1.12364	9.62463e-10	1.1708e-08	0.96875	0.943965517241379	AML-MRC(5)_T	0	0
ENSG00000226476.6	LINC01748	1.12352	0.000371584	0.0015521	0.609375	0.570689655172414	AML-MRC(5)_T	0	0
ENSG00000258854.1		1.12352	0.000519524	0.0020895	0.515625	0.366379310344828	AML-MRC(5)_T	0	0
ENSG00000231133.8	HAR1B	1.12345	4.34681e-08	4.0208e-07	0.9375	0.845689655172414	AML-MRC(5)_T	0	0
ENSG00000253873.6	PCDHGA11	1.12344	4.91248e-09	5.3717e-08	1	0.981896551724138	AML-MRC(5)_T	0	0
ENSG00000199866.1		1.12329	2.67382e-06	1.7755e-05	0.875	0.695689655172414	AML-MRC(5)_T	0	0
ENSG00000260198.1		1.12318	0.00660441	0.019236	0.4375	0.202586206896552	AML-MRC(5)_T	0	0
ENSG00000273388.1		1.1231	0.0173002	0.043756	0.140625	0.205172413793103	AML-MRC(5)_T	0	0
ENSG00000081138.14	CDH7	1.12306	0.00545573	0.016345	0.421875	0.450862068965517	AML-MRC(5)_T	0	0
ENSG00000250761.2		1.1227	0.0620761	0.1266	0.21875	0.171551724137931	AML-MRC(5)_T	0	0
ENSG00000269125.1		1.12268	0.000151661	0.00069862	0.625	0.46551724137931	AML-MRC(5)_T	0	0
ENSG00000284713.1	SMIM38	1.12224	1.11385e-08	1.1407e-07	1	0.942241379310345	AML-MRC(5)_T	0	0
ENSG00000198822.10	GRM3	1.12214	0.00147386	0.0052402	0.609375	0.480172413793103	AML-MRC(5)_T	0	0
ENSG00000226522.1	HDAC9-AS1	1.12208	0.0001411	0.00065537	0.609375	0.433620689655172	AML-MRC(5)_T	0	0
ENSG00000253225.1		1.12157	0.0660777	0.13318	0.25	0.177586206896552	AML-MRC(5)_T	0	0
ENSG00000207590.1	MIR215	1.12152	2.46512e-09	2.8253e-08	0.921875	0.739655172413793	AML-MRC(5)_T	0	0
ENSG00000287399.1		1.12147	0.00643815	0.018814	0.515625	0.35	AML-MRC(5)_T	0	0
ENSG00000143515.19	ATP8B2	1.12142	1.29041e-30	1.5933e-28	1	1	AML-MRC(5)_T	0	0
ENSG00000283273.1		1.12133	0.0202616	0.049964	0.546875	0.456896551724138	AML-MRC(5)_T	0	0
ENSG00000233850.1		1.12104	6.69468e-06	4.1191e-05	0.796875	0.701724137931034	AML-MRC(5)_T	0	0
ENSG00000156689.7	GLYATL2	1.12023	9.71501e-05	0.00046768	0.9375	0.750862068965517	AML-MRC(5)_T	0	0
ENSG00000234456.8	MAGI2-AS3	1.11986	0.000102983	0.00049271	1	0.931896551724138	AML-MRC(5)_T	0	0
ENSG00000179855.9	GIPC3	1.11981	7.25873e-12	1.1986e-10	1	0.999137931034483	AML-MRC(5)_T	0	0
ENSG00000170011.14	MYRIP	1.11962	8.04729e-09	8.4559e-08	1	0.981896551724138	AML-MRC(5)_T	0	0
ENSG00000256262.1	USP30-AS1	1.11942	1.17924e-21	6.2593e-20	1	0.994827586206897	AML-MRC(5)_T	0	0
ENSG00000279619.1		1.11922	8.4456e-15	2.0762e-13	0.984375	0.94051724137931	AML-MRC(5)_T	0	0
ENSG00000167880.8	EVPL	1.11882	2.28142e-06	1.5345e-05	1	0.999137931034483	AML-MRC(5)_T	0	0
ENSG00000120337.8	TNFSF18	1.11808	3.34933e-05	0.00017868	0.796875	0.681034482758621	AML-MRC(5)_T	1	1
ENSG00000177673.4	TEX44	1.1177	0.000453911	0.0018538	0.5625	0.385344827586207	AML-MRC(5)_T	0	0
ENSG00000107282.8	APBA1	1.11757	4.96162e-06	3.1287e-05	0.984375	0.968965517241379	AML-MRC(5)_T	0	0
ENSG00000227051.7	C14orf132	1.11754	1.28079e-06	9.089e-06	0.984375	0.887931034482759	AML-MRC(5)_T	0	0
ENSG00000263989.2	RN7SL615P	1.11751	0.0276068	0.064654	0.453125	0.275862068965517	AML-MRC(5)_T	0	0
ENSG00000232487.1	RASA3-IT1	1.11743	2.68783e-07	2.1695e-06	0.9375	0.850862068965517	AML-MRC(5)_T	0	0
ENSG00000104499.7	GML	1.11713	0.0013513	0.0048632	0.53125	0.33448275862069	AML-MRC(5)_T	0	0
ENSG00000211782.2	TRAV8-1	1.1171	1.31574e-06	9.3082e-06	0.90625	0.786206896551724	AML-MRC(5)_T	0	0
ENSG00000231913.1	RARRES2P3	1.11697	0.0471478	0.10081	0.421875	0.157758620689655	AML-MRC(5)_T	0	0
ENSG00000224132.2		1.11656	0.00174634	0.0060796	0.4375	0.281034482758621	AML-MRC(5)_T	0	0
ENSG00000256286.2		1.11649	0.0649648	0.13128	0.296875	0.212068965517241	AML-MRC(5)_T	0	0
ENSG00000262619.2	LINC00621	1.11633	0.00153433	0.0054295	0.546875	0.40948275862069	AML-MRC(5)_T	0	0
ENSG00000108641.19	B9D1	1.11608	1.01274e-16	3.1281e-15	1	0.998275862068966	AML-MRC(5)_T	0	0
ENSG00000150637.9	CD226	1.11605	7.00243e-12	1.16e-10	1	0.999137931034483	AML-MRC(5)_T	1	0
ENSG00000113494.17	PRLR	1.11583	5.41265e-05	0.00027605	0.984375	0.948275862068966	AML-MRC(5)_T	0	0
ENSG00000168158.4	OR2C1	1.11551	8.82568e-07	6.4575e-06	0.84375	0.687068965517241	AML-MRC(5)_T	0	0
ENSG00000234141.1		1.11542	2.5007e-14	5.7731e-13	0.984375	0.891379310344828	AML-MRC(5)_T	0	0
ENSG00000236948.2		1.11529	0.00143609	0.0051243	0.453125	0.357758620689655	AML-MRC(5)_T	0	0
ENSG00000227835.8	CARM1P1	1.11512	0.0374226	0.083262	0.25	0.180172413793103	AML-MRC(5)_T	0	0
ENSG00000258869.1	LINC02312	1.11511	0.00502346	0.015225	0.4375	0.264655172413793	AML-MRC(5)_T	0	0
ENSG00000251517.1		1.11483	0.00345691	0.011055	0.421875	0.282758620689655	AML-MRC(5)_T	0	0
ENSG00000188011.5	RTP5	1.11447	1.16033e-05	6.7976e-05	1	0.975	AML-MRC(5)_T	0	0
ENSG00000137101.13	CD72	1.1142	8.30179e-13	1.557e-11	1	1	AML-MRC(5)_T	1	0
ENSG00000275801.1		1.11417	0.000199488	0.00089251	0.59375	0.416379310344828	AML-MRC(5)_T	0	0
ENSG00000035720.8	STAP1	1.11408	1.40865e-16	4.2845e-15	1	1	AML-MRC(5)_T	0	0
ENSG00000155265.11	GOLGA7B	1.11358	5.08804e-10	6.4262e-09	1	0.983620689655172	AML-MRC(5)_T	0	0
ENSG00000224081.9	SLC44A3-AS1	1.11346	5.6145e-05	0.00028568	0.828125	0.822413793103448	AML-MRC(5)_T	0	0
ENSG00000258876.1	TGFB3-AS1	1.11327	5.31428e-07	4.0636e-06	0.71875	0.608620689655172	AML-MRC(5)_T	0	0
ENSG00000100678.19	SLC8A3	1.11325	2.9856e-06	1.9622e-05	0.984375	0.951724137931034	AML-MRC(5)_T	0	0
ENSG00000244671.3	RN7SL280P	1.11323	5.07694e-10	6.4159e-09	0.9375	0.882758620689655	AML-MRC(5)_T	0	0
ENSG00000139193.4	CD27	1.11308	8.57395e-14	1.8337e-12	1	0.999137931034483	AML-MRC(5)_T	1	0
ENSG00000201367.1	RNU6-522P	1.11258	0.00692362	0.020027	0.578125	0.593965517241379	AML-MRC(5)_T	0	0
ENSG00000184489.12	PTP4A3	1.11255	6.53884e-13	1.2462e-11	1	0.999137931034483	AML-MRC(5)_T	0	0
ENSG00000230731.3	LINC02938	1.11249	2.68632e-05	0.0001463	0.921875	0.842241379310345	AML-MRC(5)_T	0	0
ENSG00000171033.13	PKIA	1.11248	3.19463e-08	3.0211e-07	1	0.99051724137931	AML-MRC(5)_T	0	0
ENSG00000136929.13	HEMGN	1.11224	3.33632e-06	2.1743e-05	1	0.995689655172414	AML-MRC(5)_T	0	0
ENSG00000147606.9	SLC26A7	1.11212	1.39449e-07	1.1834e-06	0.9375	0.879310344827586	AML-MRC(5)_T	0	0
ENSG00000251526.1	LINC02435	1.11209	0.0129234	0.034173	0.46875	0.26551724137931	AML-MRC(5)_T	0	0
ENSG00000254910.1		1.11192	2.29704e-17	7.6058e-16	1	0.993965517241379	AML-MRC(5)_T	0	0
ENSG00000176601.13	MAP3K19	1.11188	1.51196e-10	2.0517e-09	0.984375	0.949137931034483	AML-MRC(5)_T	0	0
ENSG00000273243.1		1.11152	1.80043e-18	6.806e-17	1	0.979310344827586	AML-MRC(5)_T	0	0
ENSG00000122025.15	FLT3	1.11107	9.02005e-19	3.5515e-17	1	1	AML-MRC(5)_T	1	0
ENSG00000112175.8	BMP5	1.1108	0.0106219	0.028922	0.609375	0.425	AML-MRC(5)_T	0	0
ENSG00000134201.12	GSTM5	1.11072	0.000305731	0.0013069	0.921875	0.937068965517241	AML-MRC(5)_T	0	0
ENSG00000179270.7	PCARE	1.1107	0.000438532	0.0017969	0.609375	0.43448275862069	AML-MRC(5)_T	0	0
ENSG00000259058.1		1.11066	0.0283189	0.066052	0.28125	0.193965517241379	AML-MRC(5)_T	0	0
ENSG00000239736.2	CEACAMP3	1.11058	2.63128e-07	2.1274e-06	0.921875	0.904310344827586	AML-MRC(5)_T	0	0
ENSG00000250948.1		1.11041	4.43768e-18	1.5998e-16	0.984375	0.961206896551724	AML-MRC(5)_T	0	0
ENSG00000285081.1		1.11022	7.41565e-07	5.5025e-06	0.875	0.885344827586207	AML-MRC(5)_T	0	0
ENSG00000279617.1		1.11021	3.11112e-06	2.037e-05	0.84375	0.724137931034483	AML-MRC(5)_T	0	0
ENSG00000172061.9	LRRC15	1.11018	0.00718866	0.020683	0.34375	0.348275862068965	AML-MRC(5)_T	1	0
ENSG00000252992.1		1.11013	9.71989e-08	8.4764e-07	0.828125	0.63448275862069	AML-MRC(5)_T	0	0
ENSG00000179934.7	CCR8	1.10977	6.97559e-06	4.273e-05	0.890625	0.810344827586207	AML-MRC(5)_T	0	0
ENSG00000134539.17	KLRD1	1.10956	6.61742e-11	9.4381e-10	1	1	AML-MRC(5)_T	0	0
ENSG00000184304.16	PRKD1	1.10946	0.00035977	0.0015075	0.765625	0.75	AML-MRC(5)_T	0	1
ENSG00000250329.1	POGLUT2P1	1.10942	1.03516e-08	1.0681e-07	0.921875	0.882758620689655	AML-MRC(5)_T	0	0
ENSG00000149575.9	SCN2B	1.10936	0.000163384	0.00074592	0.640625	0.546551724137931	AML-MRC(5)_T	1	0
ENSG00000253234.1	IGLV2-5	1.10906	2.14882e-06	1.4555e-05	0.9375	0.857758620689655	AML-MRC(5)_T	0	0
ENSG00000284957.1		1.10871	0.00449884	0.013867	0.375	0.276724137931035	AML-MRC(5)_T	0	0
ENSG00000078579.9	FGF20	1.1086	0.00255197	0.0084605	0.53125	0.379310344827586	AML-MRC(5)_T	0	0
ENSG00000249334.1		1.10853	0.00134618	0.0048472	0.53125	0.377586206896552	AML-MRC(5)_T	0	0
ENSG00000241059.2		1.10825	0.00135247	0.004867	0.5625	0.400862068965517	AML-MRC(5)_T	0	0
ENSG00000225869.4		1.10813	0.000836188	0.0031811	0.40625	0.325862068965517	AML-MRC(5)_T	0	0
ENSG00000200473.1	RNA5SP507	1.10811	5.28462e-08	4.8299e-07	0.765625	0.605172413793103	AML-MRC(5)_T	0	0
ENSG00000222932.1	RNU6-172P	1.10765	2.3937e-05	0.00013175	0.78125	0.549137931034483	AML-MRC(5)_T	0	0
ENSG00000211706.2	TRBV6-1	1.10762	1.37143e-07	1.1657e-06	0.921875	0.858620689655172	AML-MRC(5)_T	0	0
ENSG00000248909.1	HMGB1P21	1.10753	2.66717e-05	0.00014539	0.65625	0.605172413793103	AML-MRC(5)_T	0	0
ENSG00000189057.11	FAM111B	1.10736	1.15108e-09	1.3825e-08	1	0.996551724137931	AML-MRC(5)_T	0	0
ENSG00000215184.2	RPS12P16	1.10733	0.0560879	0.11646	0.234375	0.20948275862069	AML-MRC(5)_T	0	0
ENSG00000259590.1	LINC02244	1.10675	1.44466e-08	1.4562e-07	0.96875	0.810344827586207	AML-MRC(5)_T	0	0
ENSG00000238326.1		1.10674	0.00215762	0.0073077	0.4375	0.241379310344828	AML-MRC(5)_T	0	0
ENSG00000217275.2		1.1065	4.24366e-08	3.9354e-07	1	0.999137931034483	AML-MRC(5)_T	0	0
ENSG00000251665.1		1.10616	0.00811768	0.023011	0.453125	0.3	AML-MRC(5)_T	0	0
ENSG00000211776.2	TRAV2	1.10614	1.98247e-07	1.6374e-06	0.90625	0.831896551724138	AML-MRC(5)_T	0	0
ENSG00000180998.12	GPR137C	1.10575	6.93317e-17	2.1977e-15	1	0.996551724137931	AML-MRC(5)_T	0	0
ENSG00000279683.1		1.10544	0.0146875	0.038103	0.3125	0.208620689655172	AML-MRC(5)_T	0	0
ENSG00000197629.6	MPEG1	1.10531	4.30197e-08	3.9844e-07	1	1	AML-MRC(5)_T	0	0
ENSG00000267723.1		1.1052	8.99412e-10	1.0987e-08	0.984375	0.841379310344828	AML-MRC(5)_T	0	0
ENSG00000102575.13	ACP5	1.10475	1.22892e-13	2.5826e-12	1	1	AML-MRC(5)_T	0	0
ENSG00000108688.11	CCL7	1.10414	0.043442	0.09424	0.40625	0.445689655172414	AML-MRC(5)_T	0	0
ENSG00000266226.1	MIR4323	1.10407	2.11145e-05	0.00011772	0.65625	0.473275862068965	AML-MRC(5)_T	0	0
ENSG00000211625.2	IGKV3D-20	1.1038	5.20764e-06	3.2687e-05	0.96875	0.945689655172414	AML-MRC(5)_T	0	0
ENSG00000207237.1	RNU6-110P	1.10378	0.000470602	0.0019146	0.484375	0.339655172413793	AML-MRC(5)_T	0	0
ENSG00000155465.20	SLC7A7	1.10359	8.60232e-11	1.2122e-09	1	1	AML-MRC(5)_T	0	0
ENSG00000277734.8	TRAC	1.10332	3.23095e-11	4.8244e-10	1	1	AML-MRC(5)_T	1	0
ENSG00000264373.1		1.10304	0.00206632	0.0070394	0.578125	0.449137931034483	AML-MRC(5)_T	0	0
ENSG00000276417.1		1.10291	1.24773e-06	8.8717e-06	0.84375	0.642241379310345	AML-MRC(5)_T	0	0
ENSG00000079931.15	MOXD1	1.10282	1.99031e-08	1.9547e-07	0.984375	0.910344827586207	AML-MRC(5)_T	1	0
ENSG00000231207.1		1.10268	0.000543092	0.0021725	0.5625	0.371551724137931	AML-MRC(5)_T	0	0
ENSG00000185507.21	IRF7	1.10233	1.37318e-23	8.6993e-22	1	1	AML-MRC(5)_T	0	1
ENSG00000286847.1		1.10218	4.10744e-12	7.0097e-11	1	0.952586206896552	AML-MRC(5)_T	0	0
ENSG00000276842.1		1.10213	5.53238e-20	2.4936e-18	1	0.999137931034483	AML-MRC(5)_T	0	0
ENSG00000129422.14	MTUS1	1.10198	1.95371e-05	0.00010973	1	0.975862068965517	AML-MRC(5)_T	0	0
ENSG00000171180.3	OR2M4	1.10194	3.33539e-05	0.000178	0.8125	0.591379310344828	AML-MRC(5)_T	0	0
ENSG00000116748.21	AMPD1	1.10162	2.04852e-05	0.00011465	0.9375	0.777586206896552	AML-MRC(5)_T	0	0
ENSG00000282718.1		1.10143	0.025803	0.06109	0.265625	0.178448275862069	AML-MRC(5)_T	0	0
ENSG00000246820.2	RIC3-DT	1.10133	0.000510665	0.0020594	0.609375	0.456034482758621	AML-MRC(5)_T	0	0
ENSG00000261959.1		1.10125	1.05196e-07	9.1191e-07	0.921875	0.732758620689655	AML-MRC(5)_T	0	0
ENSG00000257524.6		1.10115	1.20126e-19	5.1585e-18	1	0.981896551724138	AML-MRC(5)_T	0	0
ENSG00000240404.2		1.10099	0.0167983	0.042717	0.4375	0.321551724137931	AML-MRC(5)_T	0	0
ENSG00000284395.2	PERCC1	1.10082	6.27353e-09	6.7266e-08	1	0.975	AML-MRC(5)_T	0	0
ENSG00000262580.5		1.10074	6.11148e-12	1.021e-10	1	0.997413793103448	AML-MRC(5)_T	0	0
ENSG00000213973.9	ZNF99	1.10047	0.00228351	0.0076767	0.75	0.664655172413793	AML-MRC(5)_T	0	1
ENSG00000212479.2		1.10046	0.000941666	0.0035306	0.390625	0.336206896551724	AML-MRC(5)_T	0	0
ENSG00000204347.4	BTBD17	1.10044	6.54599e-05	0.00032814	0.671875	0.486206896551724	AML-MRC(5)_T	0	0
ENSG00000007384.15	RHBDF1	1.10009	2.00894e-10	2.6876e-09	1	0.999137931034483	AML-MRC(5)_T	0	0
ENSG00000178445.10	GLDC	1.09994	3.68495e-11	5.4519e-10	1	0.998275862068966	AML-MRC(5)_T	0	0
ENSG00000243025.1	MTAPP1	1.0999	0.0130442	0.034451	0.328125	0.235344827586207	AML-MRC(5)_T	0	0
ENSG00000141682.12	PMAIP1	1.09948	2.49513e-17	8.214e-16	1	1	AML-MRC(5)_T	0	0
ENSG00000225431.1	LINC01671	1.09893	7.76688e-05	0.00038269	0.71875	0.429310344827586	AML-MRC(5)_T	0	0
ENSG00000139874.6	SSTR1	1.09873	0.0407515	0.089281	0.4375	0.256034482758621	AML-MRC(5)_T	0	0
ENSG00000267749.1		1.09843	1.30913e-07	1.1162e-06	0.9375	0.820689655172414	AML-MRC(5)_T	0	0
ENSG00000270325.1	BNIP3P9	1.09835	0.00153932	0.0054458	0.546875	0.493965517241379	AML-MRC(5)_T	0	0
ENSG00000007933.13	FMO3	1.09803	0.00663099	0.019305	0.671875	0.525	AML-MRC(5)_T	0	0
ENSG00000225569.1	CCT4P2	1.09799	0.0448799	0.096843	0.40625	0.404310344827586	AML-MRC(5)_T	0	0
ENSG00000200522.1	RNU6-957P	1.09798	0.0267893	0.063062	0.421875	0.361206896551724	AML-MRC(5)_T	0	0
ENSG00000147647.13	DPYS	1.09762	1.02544e-06	7.4221e-06	0.84375	0.725862068965517	AML-MRC(5)_T	0	0
ENSG00000261324.2		1.09762	1.82386e-18	6.8886e-17	1	0.999137931034483	AML-MRC(5)_T	0	0
ENSG00000231682.1	LINC01891	1.09715	2.18955e-06	1.4796e-05	0.828125	0.797413793103448	AML-MRC(5)_T	0	0
ENSG00000135362.14	PRR5L	1.09696	1.94271e-13	3.9716e-12	1	0.999137931034483	AML-MRC(5)_T	0	0
ENSG00000240710.1		1.09683	5.615e-15	1.4188e-13	1	0.987068965517241	AML-MRC(5)_T	0	0
ENSG00000280057.1		1.09635	3.75363e-09	4.1811e-08	0.953125	0.812068965517241	AML-MRC(5)_T	0	0
ENSG00000245008.4		1.09613	2.07729e-06	1.4108e-05	0.890625	0.795689655172414	AML-MRC(5)_T	0	0
ENSG00000278226.1		1.09574	5.15672e-05	0.00026455	0.796875	0.655172413793103	AML-MRC(5)_T	0	0
ENSG00000260192.3	LINC02240	1.09512	0.00547406	0.016394	0.46875	0.366379310344828	AML-MRC(5)_T	0	0
ENSG00000143603.19	KCNN3	1.09452	1.45097e-10	1.9769e-09	1	0.991379310344828	AML-MRC(5)_T	0	0
ENSG00000164318.18	EGFLAM	1.09446	0.00526067	0.015841	0.484375	0.385344827586207	AML-MRC(5)_T	0	0
ENSG00000232310.8	LINC03002	1.09436	0.000573031	0.0022782	0.75	0.741379310344828	AML-MRC(5)_T	0	0
ENSG00000249302.2	FTH1P24	1.09429	6.63945e-09	7.0911e-08	0.984375	0.93448275862069	AML-MRC(5)_T	0	0
ENSG00000211780.3	TRAV6	1.09417	1.15355e-05	6.7624e-05	0.78125	0.712931034482759	AML-MRC(5)_T	0	0
ENSG00000259605.3		1.09403	2.64531e-07	2.1375e-06	0.796875	0.658620689655172	AML-MRC(5)_T	0	0
ENSG00000276520.1		1.09398	0.100573	0.18687	0.125	0.174137931034483	AML-MRC(5)_T	0	0
ENSG00000181847.12	TIGIT	1.09393	9.77215e-11	1.3634e-09	1	0.996551724137931	AML-MRC(5)_T	1	0
ENSG00000223080.1		1.09386	1.00862e-07	8.7678e-07	0.8125	0.645689655172414	AML-MRC(5)_T	0	0
ENSG00000262294.1	RPH3AL-AS2	1.09347	8.94894e-05	0.0004344	0.671875	0.476724137931034	AML-MRC(5)_T	0	0
ENSG00000169583.13	CLIC3	1.0933	1.04516e-11	1.6866e-10	1	0.997413793103448	AML-MRC(5)_T	0	0
ENSG00000279278.1		1.09305	1.36873e-13	2.8585e-12	1	0.994827586206897	AML-MRC(5)_T	0	0
ENSG00000135333.14	EPHA7	1.0927	0.0594895	0.12235	0.296875	0.255172413793103	AML-MRC(5)_T	0	0
ENSG00000253818.1	IGLV1-41	1.09253	0.000204383	0.00091175	0.8125	0.668103448275862	AML-MRC(5)_T	0	0
ENSG00000189233.12	NUGGC	1.0924	2.50917e-08	2.418e-07	1	0.987068965517241	AML-MRC(5)_T	0	0
ENSG00000228725.3	MTND2P12	1.09176	0.00196689	0.0067376	0.453125	0.396551724137931	AML-MRC(5)_T	0	0
ENSG00000236325.1	RPL32P5	1.09176	1.58938e-12	2.8745e-11	0.984375	0.875	AML-MRC(5)_T	0	0
ENSG00000211772.11	TRBC2	1.09175	3.12899e-11	4.6818e-10	1	1	AML-MRC(5)_T	0	0
ENSG00000242522.1	KLHL6-AS1	1.09169	2.54136e-10	3.3525e-09	0.984375	0.924137931034483	AML-MRC(5)_T	0	0
ENSG00000202089.1	RNU6-1306P	1.09165	0.00351667	0.011214	0.640625	0.564655172413793	AML-MRC(5)_T	0	0
ENSG00000146192.15	FGD2	1.09145	1.62466e-10	2.1957e-09	1	1	AML-MRC(5)_T	0	0
ENSG00000226233.1		1.09142	0.000475902	0.0019333	0.515625	0.381896551724138	AML-MRC(5)_T	0	0
ENSG00000259541.5		1.09142	0.00655771	0.019114	0.484375	0.312068965517241	AML-MRC(5)_T	0	0
ENSG00000180190.12	TDRP	1.09133	1.28454e-07	1.0963e-06	0.984375	0.88448275862069	AML-MRC(5)_T	0	0
ENSG00000200485.1		1.0907	0.00751708	0.021548	0.453125	0.324137931034483	AML-MRC(5)_T	0	0
ENSG00000139292.13	LGR5	1.0902	0.000190771	0.00085695	0.78125	0.642241379310345	AML-MRC(5)_T	0	0
ENSG00000242360.3	RN7SL272P	1.09014	6.49328e-07	4.883e-06	0.96875	0.805172413793103	AML-MRC(5)_T	0	0
ENSG00000177984.7	LCN15	1.09008	3.07285e-05	0.00016492	0.84375	0.688793103448276	AML-MRC(5)_T	0	0
ENSG00000238441.1	RNU7-130P	1.08967	0.00164505	0.0057675	0.421875	0.270689655172414	AML-MRC(5)_T	0	0
ENSG00000167799.10	NUDT8	1.08952	4.38424e-21	2.1814e-19	1	1	AML-MRC(5)_T	0	0
ENSG00000286561.1		1.08935	1.82322e-07	1.5174e-06	0.890625	0.808620689655172	AML-MRC(5)_T	0	0
ENSG00000214357.9	NEURL1B	1.08928	6.86252e-10	8.5241e-09	1	0.998275862068966	AML-MRC(5)_T	0	0
ENSG00000255221.3	CARD17P	1.08925	2.68704e-06	1.7837e-05	0.953125	0.84051724137931	AML-MRC(5)_T	0	0
ENSG00000168843.14	FSTL5	1.08893	0.0319301	0.073006	0.375	0.318965517241379	AML-MRC(5)_T	0	0
ENSG00000182870.13	GALNT9	1.08869	2.60807e-07	2.1114e-06	0.96875	0.881896551724138	AML-MRC(5)_T	0	0
ENSG00000235366.2	LINC01055	1.08852	0.00418864	0.013052	0.578125	0.311206896551724	AML-MRC(5)_T	0	0
ENSG00000227508.6	LINC01624	1.08842	1.33015e-08	1.3489e-07	0.953125	0.933620689655172	AML-MRC(5)_T	0	0
ENSG00000134812.8	CBLIF	1.08832	3.05759e-05	0.00016418	0.796875	0.648275862068965	AML-MRC(5)_T	0	0
ENSG00000279807.1		1.08783	8.09746e-07	5.9688e-06	0.78125	0.629310344827586	AML-MRC(5)_T	0	0
ENSG00000182347.10	PDSS1P1	1.08761	7.56736e-10	9.3357e-09	0.96875	0.936206896551724	AML-MRC(5)_T	0	0
ENSG00000141527.18	CARD14	1.08753	1.01876e-11	1.6464e-10	1	0.981034482758621	AML-MRC(5)_T	0	1
ENSG00000283146.1	MIR548AU	1.08751	0.0202803	0.050005	0.40625	0.328448275862069	AML-MRC(5)_T	0	0
ENSG00000117480.16	FAAH	1.08705	6.99815e-17	2.2135e-15	1	1	AML-MRC(5)_T	0	0
ENSG00000242525.1	OR7E100P	1.08686	2.64067e-06	1.7559e-05	0.875	0.746551724137931	AML-MRC(5)_T	0	0
ENSG00000241963.3	RN7SL655P	1.08682	0.0422728	0.092079	0.375	0.310344827586207	AML-MRC(5)_T	0	0
ENSG00000090534.20	THPO	1.08678	0.000655588	0.002566	0.421875	0.398275862068966	AML-MRC(5)_T	0	0
ENSG00000067191.16	CACNB1	1.08676	8.06278e-24	5.2451e-22	1	0.999137931034483	AML-MRC(5)_T	0	0
ENSG00000225079.2	FTH1P22	1.08666	4.22744e-07	3.2944e-06	0.9375	0.854310344827586	AML-MRC(5)_T	0	0
ENSG00000136052.9	SLC41A2	1.08664	5.10084e-10	6.4367e-09	1	0.997413793103448	AML-MRC(5)_T	0	0
ENSG00000250835.1	LSM3P4	1.08652	0.000291478	0.0012524	0.640625	0.417241379310345	AML-MRC(5)_T	0	0
ENSG00000271009.3		1.08603	3.8886e-07	3.0544e-06	0.8125	0.836206896551724	AML-MRC(5)_T	0	0
ENSG00000227454.2	MTND4P30	1.08579	0.0012461	0.0045362	0.609375	0.380172413793103	AML-MRC(5)_T	0	0
ENSG00000286065.2		1.08557	2.00942e-08	1.9712e-07	0.84375	0.818103448275862	AML-MRC(5)_T	0	0
ENSG00000286594.1		1.08542	0.00017274	0.00078395	0.75	0.673275862068966	AML-MRC(5)_T	0	0
ENSG00000231394.1		1.08505	0.00038472	0.0016008	0.578125	0.360344827586207	AML-MRC(5)_T	0	0
ENSG00000145416.13	MARCHF1	1.08485	5.54574e-15	1.4021e-13	1	1	AML-MRC(5)_T	0	0
ENSG00000229052.2		1.08481	2.44367e-06	1.6348e-05	0.828125	0.762068965517241	AML-MRC(5)_T	0	0
ENSG00000228330.1		1.0848	2.04618e-07	1.6872e-06	0.9375	0.770689655172414	AML-MRC(5)_T	0	0
ENSG00000200550.1	RNU6-137P	1.08478	5.04954e-10	6.3831e-09	0.9375	0.800862068965517	AML-MRC(5)_T	0	0
ENSG00000106415.13	GLCCI1	1.08472	6.1292e-26	4.8928e-24	1	1	AML-MRC(5)_T	0	0
ENSG00000258376.2	PAPLN-AS1	1.0847	7.03505e-09	7.4715e-08	1	0.968103448275862	AML-MRC(5)_T	0	0
ENSG00000276067.2	SLC23A4P	1.08464	0.000567785	0.0022592	0.515625	0.412931034482759	AML-MRC(5)_T	0	0
ENSG00000124813.23	RUNX2	1.08394	3.03246e-30	3.5439e-28	1	1	AML-MRC(5)_T	0	1
ENSG00000231424.3		1.0837	0.00070035	0.002717	0.6875	0.483620689655172	AML-MRC(5)_T	0	0
ENSG00000169515.8	CCDC8	1.08368	0.00144042	0.0051364	0.8125	0.796551724137931	AML-MRC(5)_T	0	0
ENSG00000114812.13	VIPR1	1.08358	3.93403e-11	5.8027e-10	1	1	AML-MRC(5)_T	1	0
ENSG00000178573.7	MAF	1.0834	6.07474e-11	8.7154e-10	1	0.999137931034483	AML-MRC(5)_T	0	1
ENSG00000087237.12	CETP	1.08316	1.46068e-07	1.236e-06	1	0.998275862068966	AML-MRC(5)_T	0	0
ENSG00000197837.3	H4C16	1.08315	5.907e-16	1.6872e-14	1	0.997413793103448	AML-MRC(5)_T	0	0
ENSG00000198835.4	GJC2	1.083	6.87604e-14	1.4933e-12	1	0.992241379310345	AML-MRC(5)_T	0	0
ENSG00000272163.1		1.08284	0.000242314	0.0010603	0.546875	0.489655172413793	AML-MRC(5)_T	0	0
ENSG00000243539.3	RN7SL649P	1.08273	0.0370671	0.082614	0.234375	0.24051724137931	AML-MRC(5)_T	0	0
ENSG00000160111.14	CPAMD8	1.08267	1.20415e-07	1.0321e-06	1	0.995689655172414	AML-MRC(5)_T	0	0
ENSG00000224091.1		1.0825	0.00287283	0.009385	0.5625	0.469827586206897	AML-MRC(5)_T	0	0
ENSG00000255438.2		1.0825	8.94888e-07	6.54e-06	0.890625	0.839655172413793	AML-MRC(5)_T	0	0
ENSG00000254326.1	IGHV7-27	1.08249	0.0237569	0.057044	0.4375	0.179310344827586	AML-MRC(5)_T	0	0
ENSG00000156395.13	SORCS3	1.08211	0.000236122	0.0010361	0.765625	0.661206896551724	AML-MRC(5)_T	0	0
ENSG00000225028.1		1.08209	0.0651528	0.1316	0.296875	0.167241379310345	AML-MRC(5)_T	0	0
ENSG00000287306.1		1.08205	0.000222116	0.00098156	0.828125	0.587068965517241	AML-MRC(5)_T	0	0
ENSG00000226726.1	TMEM256P2	1.082	0.0450353	0.097111	0.265625	0.171551724137931	AML-MRC(5)_T	0	0
ENSG00000226441.2	PLCL2-AS1	1.08197	9.81972e-08	8.5532e-07	0.9375	0.780172413793103	AML-MRC(5)_T	0	0
ENSG00000232722.3	MROH4P	1.08184	0.00280346	0.0091792	0.5	0.258620689655172	AML-MRC(5)_T	0	0
ENSG00000276545.1	PCDHGB9P	1.08152	1.68006e-07	1.4061e-06	0.953125	0.860344827586207	AML-MRC(5)_T	0	0
ENSG00000161973.11	CCDC42	1.08131	1.24595e-08	1.2688e-07	1	0.971551724137931	AML-MRC(5)_T	0	0
ENSG00000065923.10	SLC9A7	1.08128	4.50832e-28	4.3657e-26	1	1	AML-MRC(5)_T	1	0
ENSG00000270504.1		1.08127	2.69936e-08	2.5864e-07	0.890625	0.864655172413793	AML-MRC(5)_T	0	0
ENSG00000270689.1	BUD13P1	1.08119	7.32445e-08	6.5325e-07	0.90625	0.761206896551724	AML-MRC(5)_T	0	0
ENSG00000262516.1	DPPA3P6	1.08098	1.56959e-05	8.9862e-05	0.828125	0.708620689655172	AML-MRC(5)_T	0	0
ENSG00000254887.1	POU2F2-AS1	1.08094	1.12493e-16	3.4627e-15	1	0.994827586206897	AML-MRC(5)_T	0	0
ENSG00000241183.1		1.08086	0.00880862	0.024685	0.328125	0.297413793103448	AML-MRC(5)_T	0	0
ENSG00000236530.2	KPNA2P1	1.08053	1.76203e-10	2.374e-09	1	0.938793103448276	AML-MRC(5)_T	0	0
ENSG00000201348.1	RNU105B	1.07984	2.23538e-05	0.00012397	0.703125	0.572413793103448	AML-MRC(5)_T	0	0
ENSG00000228014.1	ZNF680P1	1.07976	0.00400262	0.012537	0.578125	0.580172413793103	AML-MRC(5)_T	0	0
ENSG00000280054.1		1.07953	1.38727e-19	5.9222e-18	1	0.989655172413793	AML-MRC(5)_T	0	0
ENSG00000262786.1		1.07917	0.00016281	0.00074361	0.703125	0.583620689655172	AML-MRC(5)_T	0	0
ENSG00000279610.1	C20orf181	1.07907	0.000408071	0.0016853	0.53125	0.376724137931034	AML-MRC(5)_T	0	0
ENSG00000223145.1	RN7SKP112	1.07866	0.00142676	0.0050944	0.46875	0.417241379310345	AML-MRC(5)_T	0	0
ENSG00000232327.4		1.07843	0.0138444	0.036209	0.28125	0.194827586206897	AML-MRC(5)_T	0	0
ENSG00000254245.3	PCDHGA3	1.07813	0.00255824	0.0084755	0.8125	0.611206896551724	AML-MRC(5)_T	0	0
ENSG00000114204.15	SERPINI2	1.07764	2.08929e-10	2.7882e-09	1	0.987931034482759	AML-MRC(5)_T	0	0
ENSG00000231336.1		1.07762	2.21681e-05	0.00012299	0.78125	0.526724137931034	AML-MRC(5)_T	0	0
ENSG00000145990.11	GFOD1	1.07743	6.90939e-20	3.0667e-18	1	1	AML-MRC(5)_T	0	0
ENSG00000251532.1		1.07737	0.000148251	0.00068537	0.703125	0.522413793103448	AML-MRC(5)_T	0	0
ENSG00000288234.1		1.07729	1.02131e-08	1.0551e-07	0.953125	0.84051724137931	AML-MRC(5)_T	0	0
ENSG00000211797.2	TRAV17	1.07711	1.19503e-06	8.5368e-06	0.984375	0.851724137931035	AML-MRC(5)_T	0	0
ENSG00000204670.7	IGKV1OR2-3	1.07703	0.0656894	0.13253	0.265625	0.162068965517241	AML-MRC(5)_T	0	0
ENSG00000229950.1	TFAP2A-AS1	1.0769	0.000336974	0.0014235	0.828125	0.577586206896552	AML-MRC(5)_T	0	0
ENSG00000158089.15	GALNT14	1.07678	9.74003e-08	8.4906e-07	1	0.999137931034483	AML-MRC(5)_T	0	0
ENSG00000264911.1		1.07663	0.00124166	0.004522	0.625	0.563793103448276	AML-MRC(5)_T	0	0
ENSG00000204960.7	BLACE	1.07631	3.69448e-05	0.0001954	0.828125	0.706034482758621	AML-MRC(5)_T	0	0
ENSG00000117266.16	CDK18	1.07613	3.12987e-18	1.1473e-16	1	0.999137931034483	AML-MRC(5)_T	0	0
ENSG00000166963.13	MAP1A	1.07605	8.53635e-10	1.046e-08	1	1	AML-MRC(5)_T	0	0
ENSG00000261102.2	ATP5MFP6	1.07568	0.0302392	0.069791	0.46875	0.433620689655172	AML-MRC(5)_T	0	0
ENSG00000266338.6	NBPF15	1.07553	4.35561e-22	2.382e-20	1	1	AML-MRC(5)_T	0	0
ENSG00000237212.2		1.07552	0.000492333	0.0019926	0.515625	0.381034482758621	AML-MRC(5)_T	0	0
ENSG00000254488.1		1.07548	0.0391402	0.086413	0.421875	0.262068965517241	AML-MRC(5)_T	0	0
ENSG00000284606.1		1.07545	3.58179e-12	6.1779e-11	0.984375	0.989655172413793	AML-MRC(5)_T	0	0
ENSG00000254838.5	GVINP1	1.0753	8.24802e-13	1.5489e-11	1	1	AML-MRC(5)_T	0	0
ENSG00000257283.1		1.07519	2.74626e-14	6.3099e-13	1	0.903448275862069	AML-MRC(5)_T	0	0
ENSG00000241666.2		1.07495	1.37622e-12	2.5056e-11	1	1	AML-MRC(5)_T	0	0
ENSG00000108255.8	CRYBA1	1.07491	2.27295e-11	3.4908e-10	0.984375	0.96551724137931	AML-MRC(5)_T	0	0
ENSG00000229436.1		1.07482	2.21737e-05	0.00012301	1	0.907758620689655	AML-MRC(5)_T	0	0
ENSG00000259544.1		1.07444	1.09243e-08	1.1203e-07	0.96875	0.893103448275862	AML-MRC(5)_T	0	0
ENSG00000284691.1		1.0743	8.0463e-31	1.0078e-28	1	1	AML-MRC(5)_T	0	0
ENSG00000226423.1		1.07425	6.77734e-06	4.1646e-05	0.921875	0.802586206896552	AML-MRC(5)_T	0	0
ENSG00000236554.1	ASNSP3	1.0742	3.96111e-06	2.5476e-05	0.671875	0.583620689655172	AML-MRC(5)_T	0	0
ENSG00000240219.1		1.07403	7.56153e-19	3.0043e-17	1	0.999137931034483	AML-MRC(5)_T	0	0
ENSG00000135916.16	ITM2C	1.07402	1.96824e-17	6.5889e-16	1	1	AML-MRC(5)_T	0	0
ENSG00000272438.1		1.07382	7.70727e-06	4.6839e-05	0.921875	0.883620689655172	AML-MRC(5)_T	0	0
ENSG00000266079.5	SNORA59B	1.07355	0.00636989	0.018641	0.375	0.23448275862069	AML-MRC(5)_T	0	0
ENSG00000168748.14	CA7	1.07337	5.74691e-05	0.00029174	0.8125	0.626724137931034	AML-MRC(5)_T	0	0
ENSG00000255163.1	HSPE1P18	1.07321	1.65153e-05	9.4207e-05	0.953125	0.88448275862069	AML-MRC(5)_T	0	0
ENSG00000265435.1	MIR3121	1.07287	0.0245863	0.058674	0.359375	0.281034482758621	AML-MRC(5)_T	0	0
ENSG00000225620.1		1.07281	0.00251095	0.0083461	0.453125	0.335344827586207	AML-MRC(5)_T	0	0
ENSG00000125798.15	FOXA2	1.07272	0.0345766	0.077993	0.359375	0.313793103448276	AML-MRC(5)_T	0	1
ENSG00000170873.19	MTSS1	1.07267	1.0382e-15	2.8676e-14	1	0.999137931034483	AML-MRC(5)_T	0	0
ENSG00000253846.2	PCDHGA10	1.0725	7.06584e-08	6.3187e-07	1	0.99051724137931	AML-MRC(5)_T	0	0
ENSG00000279623.1		1.07229	4.18949e-07	3.2684e-06	0.984375	0.949137931034483	AML-MRC(5)_T	0	0
ENSG00000219088.1		1.07222	0.00161786	0.0056845	0.578125	0.413793103448276	AML-MRC(5)_T	0	0
ENSG00000199881.1		1.07211	0.00622578	0.018284	0.5	0.408620689655172	AML-MRC(5)_T	0	0
ENSG00000285492.1		1.07207	6.97098e-07	5.2089e-06	1	0.983620689655172	AML-MRC(5)_T	0	0
ENSG00000166257.9	SCN3B	1.07133	2.14954e-08	2.0983e-07	1	0.919827586206897	AML-MRC(5)_T	0	0
ENSG00000276410.4	H2BC3	1.07132	7.14482e-05	0.00035509	0.9375	0.9	AML-MRC(5)_T	0	0
ENSG00000287731.1		1.0712	2.16265e-05	0.00012032	0.828125	0.593965517241379	AML-MRC(5)_T	0	0
ENSG00000187492.9	CDHR4	1.07104	1.61722e-11	2.5429e-10	1	0.998275862068966	AML-MRC(5)_T	0	0
ENSG00000222455.1	RNA5SP296	1.07104	2.3903e-06	1.6016e-05	0.921875	0.668103448275862	AML-MRC(5)_T	0	0
ENSG00000277675.1		1.07068	0.00925967	0.025749	0.390625	0.322413793103448	AML-MRC(5)_T	0	0
ENSG00000165556.10	CDX2	1.07025	2.0326e-08	1.9913e-07	1	0.920689655172414	AML-MRC(5)_T	0	1
ENSG00000171101.13	SIGLEC17P	1.06992	6.55367e-09	7.0063e-08	1	1	AML-MRC(5)_T	0	0
ENSG00000285448.1		1.06989	2.72e-05	0.00014793	0.828125	0.619827586206897	AML-MRC(5)_T	0	0
ENSG00000207205.1	RNVU1-15	1.0688	0.000370065	0.0015465	0.953125	0.893103448275862	AML-MRC(5)_T	0	0
ENSG00000143858.12	SYT2	1.06829	6.94195e-09	7.3798e-08	0.984375	0.987931034482759	AML-MRC(5)_T	0	0
ENSG00000165617.15	DACT1	1.06817	1.31219e-12	2.397e-11	1	0.999137931034483	AML-MRC(5)_T	0	0
ENSG00000127318.11	IL22	1.06816	0.00467742	0.014322	0.484375	0.357758620689655	AML-MRC(5)_T	0	0
ENSG00000255256.1		1.06786	0.055436	0.11531	0.25	0.23448275862069	AML-MRC(5)_T	0	0
ENSG00000260433.3	LINC01917	1.0677	0.0172998	0.043756	0.3125	0.204310344827586	AML-MRC(5)_T	0	0
ENSG00000211888.2	TRAJ1	1.06748	6.66273e-05	0.00033368	0.75	0.582758620689655	AML-MRC(5)_T	0	0
ENSG00000204971.3		1.06714	0.000302147	0.0012939	0.59375	0.506896551724138	AML-MRC(5)_T	0	0
ENSG00000254553.1		1.06697	0.000755143	0.0029068	0.515625	0.373275862068966	AML-MRC(5)_T	0	0
ENSG00000231130.1	HLA-T	1.06676	1.98459e-08	1.9495e-07	0.9375	0.822413793103448	AML-MRC(5)_T	0	0
ENSG00000121377.2	TAS2R7	1.06651	0.0295307	0.068417	0.265625	0.169827586206897	AML-MRC(5)_T	0	0
ENSG00000235361.1	ABR-AS1	1.06595	5.20528e-05	0.00026676	0.796875	0.646551724137931	AML-MRC(5)_T	0	0
ENSG00000182389.20	CACNB4	1.06582	1.77673e-09	2.0773e-08	1	1	AML-MRC(5)_T	0	0
ENSG00000285821.1		1.0655	0.00248178	0.008258	0.359375	0.268965517241379	AML-MRC(5)_T	0	0
ENSG00000106952.7	TNFSF8	1.06543	8.25796e-14	1.7678e-12	1	1	AML-MRC(5)_T	0	0
ENSG00000257258.2		1.06524	5.99322e-13	1.1513e-11	1	0.988793103448276	AML-MRC(5)_T	0	0
ENSG00000243661.1	WBP1LP1	1.06494	0.00167957	0.0058767	0.546875	0.355172413793103	AML-MRC(5)_T	0	0
ENSG00000231105.2	ECE1-AS1	1.06489	2.87977e-09	3.2721e-08	1	0.969827586206897	AML-MRC(5)_T	0	0
ENSG00000258380.1		1.06472	4.92158e-10	6.2376e-09	1	0.913793103448276	AML-MRC(5)_T	0	0
ENSG00000226191.3	CLK3P2	1.06461	2.94685e-11	4.4244e-10	0.953125	0.858620689655172	AML-MRC(5)_T	0	0
ENSG00000267412.1		1.06461	2.77756e-11	4.1992e-10	1	0.875	AML-MRC(5)_T	0	0
ENSG00000275728.1		1.0642	0.00418996	0.013054	0.390625	0.243103448275862	AML-MRC(5)_T	0	0
ENSG00000049192.15	ADAMTS6	1.06414	2.95086e-09	3.345e-08	1	0.998275862068966	AML-MRC(5)_T	0	0
ENSG00000197454.2	OR2L5	1.06405	8.56791e-06	5.1666e-05	0.9375	0.733620689655172	AML-MRC(5)_T	0	0
ENSG00000237248.5	LINC00987	1.06298	5.5581e-09	6.0173e-08	0.921875	0.913793103448276	AML-MRC(5)_T	0	0
ENSG00000116106.12	EPHA4	1.06292	9.91847e-09	1.0266e-07	1	0.993965517241379	AML-MRC(5)_T	1	0
ENSG00000222421.1		1.06267	6.74262e-13	1.2817e-11	1	0.944827586206897	AML-MRC(5)_T	0	0
ENSG00000211791.2	TRAV13-2	1.06252	7.04164e-07	5.2536e-06	0.9375	0.843103448275862	AML-MRC(5)_T	0	0
ENSG00000286857.1		1.06209	0.00475379	0.014524	0.390625	0.299137931034483	AML-MRC(5)_T	0	0
ENSG00000185271.9	KLHL33	1.06188	1.02125e-06	7.399e-06	1	0.985344827586207	AML-MRC(5)_T	0	0
ENSG00000264954.2	PRR29-AS1	1.06181	2.57716e-11	3.9125e-10	1	0.961206896551724	AML-MRC(5)_T	0	0
ENSG00000228341.1		1.06177	0.0143156	0.037289	0.453125	0.464655172413793	AML-MRC(5)_T	0	0
ENSG00000119866.22	BCL11A	1.06175	1.24895e-23	7.9239e-22	1	1	AML-MRC(5)_T	0	1
ENSG00000204025.8	TRPC5OS	1.06158	1.40626e-05	8.1259e-05	0.859375	0.75	AML-MRC(5)_T	0	0
ENSG00000261485.1	PAN3-AS1	1.06109	8.53834e-25	6.1615e-23	1	0.999137931034483	AML-MRC(5)_T	0	0
ENSG00000252051.1	RN7SKP276	1.06073	0.00808032	0.022921	0.53125	0.281034482758621	AML-MRC(5)_T	0	0
ENSG00000019991.18	HGF	1.06052	8.92058e-09	9.3129e-08	1	1	AML-MRC(5)_T	0	0
ENSG00000218073.1		1.06034	3.7335e-13	7.39e-12	1	0.957758620689655	AML-MRC(5)_T	0	0
ENSG00000253030.1	MIR2116	1.06033	0.000467506	0.0019037	0.5	0.414655172413793	AML-MRC(5)_T	0	0
ENSG00000120327.6	PCDHB14	1.06028	0.000152995	0.00070417	0.96875	0.883620689655172	AML-MRC(5)_T	0	0
ENSG00000174992.8	ZG16	1.06003	0.000244231	0.0010676	0.609375	0.506896551724138	AML-MRC(5)_T	0	0
ENSG00000231292.6	IGKV1OR2-108	1.05976	0.000190868	0.0008572	0.9375	0.760344827586207	AML-MRC(5)_T	0	0
ENSG00000151490.15	PTPRO	1.05956	2.84016e-11	4.2846e-10	1	0.998275862068966	AML-MRC(5)_T	0	0
ENSG00000186907.8	RTN4RL2	1.05948	2.64588e-13	5.3341e-12	1	1	AML-MRC(5)_T	0	0
ENSG00000276375.1		1.0589	0.00385023	0.012137	0.375	0.257758620689655	AML-MRC(5)_T	0	0
ENSG00000240474.3	RN7SL116P	1.05878	0.0155637	0.040025	0.734375	0.538793103448276	AML-MRC(5)_T	0	0
ENSG00000253368.4	TRNP1	1.0583	2.74905e-06	1.8196e-05	0.96875	0.946551724137931	AML-MRC(5)_T	0	0
ENSG00000237011.1		1.05828	0.0343633	0.077576	0.21875	0.206896551724138	AML-MRC(5)_T	0	0
ENSG00000241316.8	SUCLG2-DT	1.05809	4.19054e-09	4.6358e-08	0.984375	0.925862068965517	AML-MRC(5)_T	0	0
ENSG00000216475.1		1.05801	4.7671e-05	0.0002465	0.6875	0.539655172413793	AML-MRC(5)_T	0	0
ENSG00000183709.8	IFNL2	1.05797	0.000215687	0.00095606	0.734375	0.51551724137931	AML-MRC(5)_T	0	0
ENSG00000123612.16	ACVR1C	1.05791	2.04032e-09	2.3677e-08	1	0.975862068965517	AML-MRC(5)_T	0	0
ENSG00000259735.1		1.0576	1.21036e-05	7.0708e-05	0.71875	0.573275862068966	AML-MRC(5)_T	0	0
ENSG00000207007.1	RNU6-891P	1.05751	0.00085304	0.0032366	0.484375	0.321551724137931	AML-MRC(5)_T	0	0
ENSG00000196167.10	COLCA1	1.0575	1.08132e-06	7.8031e-06	0.890625	0.806896551724138	AML-MRC(5)_T	0	0
ENSG00000023171.18	GRAMD1B	1.05736	1.03551e-12	1.9173e-11	1	1	AML-MRC(5)_T	0	0
ENSG00000199751.1		1.05728	1.44429e-06	1.0126e-05	0.71875	0.588793103448276	AML-MRC(5)_T	0	0
ENSG00000278292.1	RFPL4AP6	1.0571	0.0138285	0.036176	0.296875	0.224137931034483	AML-MRC(5)_T	0	0
ENSG00000202392.1	RN7SKP292	1.05706	2.76778e-10	3.6358e-09	0.984375	0.932758620689655	AML-MRC(5)_T	0	0
ENSG00000259392.2		1.05702	0.00357466	0.011378	0.484375	0.35	AML-MRC(5)_T	0	0
ENSG00000253057.1	RN7SKP57	1.05678	2.09152e-05	0.00011677	0.734375	0.560344827586207	AML-MRC(5)_T	0	0
ENSG00000213690.3		1.05668	0.0231794	0.05591	0.265625	0.19051724137931	AML-MRC(5)_T	0	0
ENSG00000197594.13	ENPP1	1.05653	2.5479e-05	0.00013951	0.921875	0.780172413793103	AML-MRC(5)_T	1	0
ENSG00000276730.1		1.05607	0.0182076	0.045669	0.453125	0.223275862068966	AML-MRC(5)_T	0	0
ENSG00000236783.1	RPS15AP27	1.05606	0.00244456	0.0081534	0.46875	0.407758620689655	AML-MRC(5)_T	0	0
ENSG00000134955.12	SLC37A2	1.05589	2.3789e-10	3.1525e-09	1	1	AML-MRC(5)_T	0	0
ENSG00000252045.1		1.0556	0.0401889	0.088259	0.3125	0.19051724137931	AML-MRC(5)_T	0	0
ENSG00000207235.1		1.05534	5.02034e-05	0.00025822	0.734375	0.480172413793103	AML-MRC(5)_T	0	0
ENSG00000146005.4	PSD2	1.0552	1.14581e-08	1.1721e-07	1	0.950862068965517	AML-MRC(5)_T	0	0
ENSG00000221439.1	RNU4ATAC16P	1.05517	0.000108497	0.00051677	0.765625	0.726724137931035	AML-MRC(5)_T	0	0
ENSG00000260461.1		1.05514	1.445e-10	1.97e-09	0.96875	0.836206896551724	AML-MRC(5)_T	0	0
ENSG00000232002.2	LINC01880	1.05492	0.0451293	0.097256	0.25	0.167241379310345	AML-MRC(5)_T	0	0
ENSG00000274614.1		1.05483	7.40623e-05	0.00036674	0.828125	0.712068965517241	AML-MRC(5)_T	0	0
ENSG00000235318.3	MTND4LP13	1.05469	8.58673e-07	6.2996e-06	0.875	0.713793103448276	AML-MRC(5)_T	0	0
ENSG00000172640.3	OR10AD1	1.05468	1.21845e-08	1.2432e-07	0.96875	0.869827586206897	AML-MRC(5)_T	0	0
ENSG00000279976.1		1.05464	0.0288534	0.067108	0.296875	0.2	AML-MRC(5)_T	0	0
ENSG00000260594.1		1.05408	8.57909e-05	0.00041836	0.671875	0.633620689655172	AML-MRC(5)_T	0	0
ENSG00000254275.6	LINC00824	1.05386	9.14876e-05	0.00044302	0.859375	0.728448275862069	AML-MRC(5)_T	0	0
ENSG00000249405.1		1.05356	0.00140307	0.0050221	0.75	0.520689655172414	AML-MRC(5)_T	0	0
ENSG00000267287.1		1.05347	2.45403e-11	3.7399e-10	0.984375	0.953448275862069	AML-MRC(5)_T	0	0
ENSG00000251330.3		1.05346	1.64465e-14	3.8895e-13	1	0.976724137931035	AML-MRC(5)_T	0	0
ENSG00000105694.3	ELOCP28	1.05323	1.25974e-11	2.0076e-10	0.984375	0.836206896551724	AML-MRC(5)_T	0	0
ENSG00000229703.6	LYPD9P	1.05289	0.104286	0.19244	0.140625	0.217241379310345	AML-MRC(5)_T	0	0
ENSG00000213140.3	ELK2AP	1.05287	0.0376866	0.083738	0.3125	0.16551724137931	AML-MRC(5)_T	0	0
ENSG00000107281.10	NPDC1	1.05263	2.59685e-08	2.4953e-07	1	0.999137931034483	AML-MRC(5)_T	0	0
ENSG00000164530.15	PI16	1.05259	4.59834e-07	3.5587e-06	1	0.961206896551724	AML-MRC(5)_T	1	0
ENSG00000185915.5	KLHL34	1.05242	0.000375878	0.0015679	0.640625	0.568965517241379	AML-MRC(5)_T	0	0
ENSG00000211785.1	TRAV12-1	1.05231	2.09751e-06	1.4229e-05	0.953125	0.864655172413793	AML-MRC(5)_T	0	0
ENSG00000236785.1	SDR42E1P5	1.05148	0.0133511	0.035123	0.375	0.273275862068966	AML-MRC(5)_T	0	0
ENSG00000226163.1		1.0512	0.0131462	0.034678	0.4375	0.483620689655172	AML-MRC(5)_T	0	0
ENSG00000284791.2	SMIM41	1.05051	0.000567042	0.0022567	0.53125	0.367241379310345	AML-MRC(5)_T	0	0
ENSG00000198598.6	MMP17	1.05028	3.18378e-09	3.5802e-08	1	1	AML-MRC(5)_T	0	0
ENSG00000267341.1		1.05003	0.0050605	0.015322	0.421875	0.307758620689655	AML-MRC(5)_T	0	0
ENSG00000207091.1		1.04984	0.0101562	0.027814	0.515625	0.467241379310345	AML-MRC(5)_T	0	0
ENSG00000230891.7	LINC00692	1.04962	0.121231	0.21665	0.234375	0.162068965517241	AML-MRC(5)_T	0	0
ENSG00000238152.2	OR7E140P	1.04958	0.000969707	0.0036224	0.53125	0.543965517241379	AML-MRC(5)_T	0	0
ENSG00000207963.1	MIR569	1.04923	0.00510267	0.015433	0.40625	0.268103448275862	AML-MRC(5)_T	0	0
ENSG00000230927.3	TMBIM7P	1.04908	0.000119614	0.00056447	0.828125	0.579310344827586	AML-MRC(5)_T	0	0
ENSG00000284594.1	MIR7847	1.04873	0.00100224	0.0037305	0.546875	0.35948275862069	AML-MRC(5)_T	0	0
ENSG00000280140.1		1.04861	0.00027964	0.0012059	0.546875	0.536206896551724	AML-MRC(5)_T	0	0
ENSG00000229855.9		1.04851	0.00432346	0.013399	0.828125	0.774137931034483	AML-MRC(5)_T	0	0
ENSG00000232110.8		1.04781	5.62634e-11	8.1175e-10	1	0.881034482758621	AML-MRC(5)_T	0	0
ENSG00000199598.1	RNU6-859P	1.04769	0.000757337	0.002914	0.546875	0.444827586206897	AML-MRC(5)_T	0	0
ENSG00000123243.15	ITIH5	1.04766	0.00128798	0.0046619	0.859375	0.696551724137931	AML-MRC(5)_T	0	0
ENSG00000224717.1	LEMD1-DT	1.04762	0.000295401	0.0012677	0.59375	0.423275862068966	AML-MRC(5)_T	0	0
ENSG00000255353.1	ASS1P13	1.04753	0.000526224	0.0021137	0.5625	0.400862068965517	AML-MRC(5)_T	0	0
ENSG00000145730.20	PAM	1.04697	5.35191e-15	1.3554e-13	1	1	AML-MRC(5)_T	0	0
ENSG00000135549.15	PKIB	1.04655	4.85027e-06	3.0652e-05	1	0.988793103448276	AML-MRC(5)_T	0	0
ENSG00000173926.6	MARCHF3	1.04642	1.7854e-15	4.8036e-14	1	1	AML-MRC(5)_T	0	0
ENSG00000148136.5	OR13C4	1.04631	0.0134354	0.035311	0.28125	0.263793103448276	AML-MRC(5)_T	0	0
ENSG00000263752.1	MIR3133	1.04625	0.0330417	0.07515	0.359375	0.189655172413793	AML-MRC(5)_T	0	0
ENSG00000238365.3	RNU7-57P	1.04621	2.66292e-11	4.0357e-10	1	0.867241379310345	AML-MRC(5)_T	0	0
ENSG00000276413.1		1.04603	0.00697498	0.020151	0.328125	0.227586206896552	AML-MRC(5)_T	0	0
ENSG00000219409.2		1.04541	8.01996e-05	0.00039351	0.75	0.548275862068966	AML-MRC(5)_T	0	0
ENSG00000103056.12	SMPD3	1.04533	2.09305e-16	6.257e-15	1	1	AML-MRC(5)_T	0	0
ENSG00000234290.2		1.04518	3.59462e-14	8.1559e-13	1	1	AML-MRC(5)_T	0	0
ENSG00000115884.11	SDC1	1.04508	1.73864e-06	1.1993e-05	1	0.98448275862069	AML-MRC(5)_T	0	0
ENSG00000286856.1		1.04507	1.32745e-07	1.1305e-06	0.890625	0.883620689655172	AML-MRC(5)_T	0	0
ENSG00000254122.3	PCDHGB7	1.04464	5.62459e-07	4.276e-06	1	0.978448275862069	AML-MRC(5)_T	1	0
ENSG00000233308.2	OSTN-AS1	1.04458	0.000226209	0.00099803	0.671875	0.449137931034483	AML-MRC(5)_T	0	0
ENSG00000211753.4	TRBV28	1.04448	4.32572e-07	3.362e-06	1	0.985344827586207	AML-MRC(5)_T	0	0
ENSG00000276644.5	DACH1	1.0443	6.91928e-08	6.194e-07	1	0.995689655172414	AML-MRC(5)_T	0	1
ENSG00000101842.14	VSIG1	1.04403	2.06023e-07	1.6978e-06	0.96875	0.966379310344828	AML-MRC(5)_T	0	0
ENSG00000287485.1		1.04395	0.0010947	0.0040421	0.5625	0.339655172413793	AML-MRC(5)_T	0	0
ENSG00000146477.6	SLC22A3	1.04394	0.00162418	0.0057021	0.859375	0.677586206896552	AML-MRC(5)_T	0	0
ENSG00000065665.21	SEC61A2	1.04382	2.97343e-31	3.9633e-29	1	1	AML-MRC(5)_T	0	0
ENSG00000258449.1		1.04375	5.64096e-14	1.2424e-12	1	0.969827586206897	AML-MRC(5)_T	0	0
ENSG00000262209.3	PCDHGB3	1.04375	3.73434e-09	4.1617e-08	1	0.985344827586207	AML-MRC(5)_T	0	0
ENSG00000236709.1	DAPK1-IT1	1.04362	0.000115447	0.00054661	0.796875	0.710344827586207	AML-MRC(5)_T	0	0
ENSG00000173954.8	SNURFL	1.04324	0.0514344	0.10834	0.296875	0.223275862068966	AML-MRC(5)_T	0	0
ENSG00000180530.11	NRIP1	1.04313	1.72265e-15	4.6607e-14	1	1	AML-MRC(5)_T	0	1
ENSG00000196405.13	EVL	1.0431	1.35931e-24	9.5405e-23	1	1	AML-MRC(5)_T	0	0
ENSG00000240265.1	H1-8P1	1.04302	0.0135884	0.03564	0.28125	0.26551724137931	AML-MRC(5)_T	0	0
ENSG00000168490.14	PHYHIP	1.04298	5.44883e-06	3.4044e-05	0.953125	0.836206896551724	AML-MRC(5)_T	0	0
ENSG00000270911.1		1.04271	1.94177e-10	2.6017e-09	1	0.975	AML-MRC(5)_T	0	0
ENSG00000178795.9	GDPD4	1.04265	0.00044997	0.0018405	0.921875	0.718965517241379	AML-MRC(5)_T	0	0
ENSG00000100450.13	GZMH	1.04251	4.44257e-08	4.1042e-07	1	0.997413793103448	AML-MRC(5)_T	1	0
ENSG00000258736.1		1.0423	1.20724e-06	8.6175e-06	0.84375	0.7	AML-MRC(5)_T	0	0
ENSG00000273428.3		1.04099	7.63635e-08	6.7815e-07	0.890625	0.843103448275862	AML-MRC(5)_T	0	0
ENSG00000272814.1		1.0408	4.98784e-07	3.8369e-06	0.890625	0.858620689655172	AML-MRC(5)_T	0	0
ENSG00000212542.1	RNA5SP496	1.04074	3.28839e-07	2.6155e-06	0.921875	0.735344827586207	AML-MRC(5)_T	0	0
ENSG00000135272.12	MDFIC	1.04046	1.62829e-14	3.8529e-13	1	1	AML-MRC(5)_T	0	0
ENSG00000178031.17	ADAMTSL1	1.04027	0.00271282	0.0089124	0.625	0.511206896551724	AML-MRC(5)_T	0	0
ENSG00000237542.1	MTCO3P17	1.04002	0.00575928	0.017099	0.5	0.274137931034483	AML-MRC(5)_T	0	0
ENSG00000259577.2	CERNA1	1.03994	1.67926e-14	3.9671e-13	1	0.993965517241379	AML-MRC(5)_T	0	0
ENSG00000109956.13	B3GAT1	1.0398	3.36961e-07	2.6766e-06	1	0.970689655172414	AML-MRC(5)_T	0	0
ENSG00000188817.8	SNTN	1.03973	0.00392177	0.012333	0.359375	0.3	AML-MRC(5)_T	0	0
ENSG00000114739.14	ACVR2B	1.03968	1.30218e-12	2.3807e-11	1	0.998275862068966	AML-MRC(5)_T	1	0
ENSG00000213892.12	CEACAM16	1.03953	0.0075562	0.021647	0.390625	0.316379310344828	AML-MRC(5)_T	0	0
ENSG00000173727.12	FAUP4	1.0394	3.81762e-15	9.8284e-14	1	1	AML-MRC(5)_T	0	0
ENSG00000132793.12	LPIN3	1.03912	9.73628e-05	0.0004685	0.921875	0.89051724137931	AML-MRC(5)_T	0	0
ENSG00000259073.1	FOXN3-AS2	1.03909	9.84941e-07	7.1573e-06	0.96875	0.882758620689655	AML-MRC(5)_T	0	0
ENSG00000206786.1	RNU6-701P	1.03889	8.59353e-05	0.00041894	0.625	0.442241379310345	AML-MRC(5)_T	0	0
ENSG00000285792.1		1.03882	0.000450046	0.0018406	0.546875	0.375862068965517	AML-MRC(5)_T	0	0
ENSG00000104490.18	NCALD	1.03867	6.74549e-10	8.3859e-09	1	0.998275862068966	AML-MRC(5)_T	0	0
ENSG00000172575.12	RASGRP1	1.03858	1.66082e-13	3.4259e-12	1	1	AML-MRC(5)_T	0	0
ENSG00000258823.1		1.03855	0.0176054	0.044389	0.3125	0.202586206896552	AML-MRC(5)_T	0	0
ENSG00000184012.13	TMPRSS2	1.03842	0.00308638	0.0099898	0.546875	0.400862068965517	AML-MRC(5)_T	0	0
ENSG00000184925.12	LCN12	1.03837	9.07348e-16	2.5319e-14	1	0.992241379310345	AML-MRC(5)_T	0	0
ENSG00000119714.11	GPR68	1.038	2.60404e-13	5.2546e-12	1	0.997413793103448	AML-MRC(5)_T	0	0
ENSG00000264857.1	MIR5696	1.03788	0.00101926	0.0037844	0.375	0.347413793103448	AML-MRC(5)_T	0	0
ENSG00000222012.1		1.03779	4.83486e-05	0.00024968	0.765625	0.84051724137931	AML-MRC(5)_T	0	0
ENSG00000236031.1		1.03773	2.2067e-08	2.1479e-07	0.96875	0.906034482758621	AML-MRC(5)_T	0	0
ENSG00000227083.1		1.03733	8.72471e-06	5.2506e-05	0.75	0.537068965517241	AML-MRC(5)_T	0	0
ENSG00000161381.14	PLXDC1	1.0373	4.30412e-12	7.3338e-11	1	0.999137931034483	AML-MRC(5)_T	1	0
ENSG00000282511.1	CLUHP10	1.03674	2.38546e-05	0.00013136	0.828125	0.686206896551724	AML-MRC(5)_T	0	0
ENSG00000211794.3	TRAV12-3	1.0365	1.79338e-06	1.2337e-05	0.953125	0.856896551724138	AML-MRC(5)_T	0	0
ENSG00000261363.2		1.03616	0.0012745	0.0046223	0.5	0.472413793103448	AML-MRC(5)_T	0	0
ENSG00000272988.1		1.03614	0.000539126	0.0021596	0.53125	0.404310344827586	AML-MRC(5)_T	0	0
ENSG00000229589.1	ACVR2B-AS1	1.03603	9.36515e-09	9.7373e-08	0.96875	0.893965517241379	AML-MRC(5)_T	0	0
ENSG00000227910.1		1.036	3.78828e-06	2.4472e-05	0.8125	0.737068965517241	AML-MRC(5)_T	0	0
ENSG00000218991.1	CCNG1P1	1.03599	7.90776e-05	0.0003888	0.875	0.661206896551724	AML-MRC(5)_T	0	0
ENSG00000243704.3	RN7SL105P	1.03587	0.000108059	0.00051488	0.671875	0.637068965517241	AML-MRC(5)_T	0	0
ENSG00000273866.1		1.03549	0.00052847	0.0021218	0.609375	0.466379310344828	AML-MRC(5)_T	0	0
ENSG00000251387.1		1.03525	5.32119e-06	3.3338e-05	0.90625	0.643103448275862	AML-MRC(5)_T	0	0
ENSG00000255233.1		1.03499	0.0752423	0.14775	0.203125	0.169827586206897	AML-MRC(5)_T	0	0
ENSG00000166250.12	CLMP	1.03451	1.71265e-12	3.0846e-11	1	0.986206896551724	AML-MRC(5)_T	0	0
ENSG00000148702.15	HABP2	1.03446	0.000460729	0.0018789	0.640625	0.45	AML-MRC(5)_T	0	0
ENSG00000129195.16	PIMREG	1.03445	9.64055e-08	8.419e-07	1	0.978448275862069	AML-MRC(5)_T	0	0
ENSG00000279554.1		1.03409	7.01636e-12	1.1615e-10	1	0.98448275862069	AML-MRC(5)_T	0	0
ENSG00000239322.1	ATP6V1B1-AS1	1.03371	0.0175532	0.044285	0.40625	0.230172413793103	AML-MRC(5)_T	0	0
ENSG00000279801.1		1.03357	9.27052e-15	2.2611e-13	1	0.995689655172414	AML-MRC(5)_T	0	0
ENSG00000278214.1	LINC02139	1.03342	0.000358052	0.0015016	0.53125	0.513793103448276	AML-MRC(5)_T	0	0
ENSG00000226056.1	MTND4P32	1.03341	0.0110974	0.030028	0.53125	0.536206896551724	AML-MRC(5)_T	0	0
ENSG00000240567.1	LINC02067	1.03335	0.00164042	0.0057517	0.46875	0.364655172413793	AML-MRC(5)_T	0	0
ENSG00000269919.1		1.03333	1.15716e-06	8.2954e-06	0.890625	0.862931034482759	AML-MRC(5)_T	0	0
ENSG00000251747.1	RNU7-60P	1.0332	0.0110872	0.030004	0.359375	0.232758620689655	AML-MRC(5)_T	0	0
ENSG00000270243.1		1.03308	0.0135021	0.035452	0.296875	0.212931034482759	AML-MRC(5)_T	0	0
ENSG00000069020.18	MAST4	1.03305	8.26899e-23	4.8573e-21	1	1	AML-MRC(5)_T	0	0
ENSG00000267690.1	LDLRAD4-AS1	1.03299	1.18844e-05	6.9511e-05	0.828125	0.73448275862069	AML-MRC(5)_T	0	0
ENSG00000005513.10	SOX8	1.03286	7.19892e-06	4.3933e-05	0.96875	0.942241379310345	AML-MRC(5)_T	0	1
ENSG00000152256.14	PDK1	1.03235	2.52726e-26	2.1022e-24	1	1	AML-MRC(5)_T	0	0
ENSG00000145349.17	CAMK2D	1.0323	2.13883e-10	2.8535e-09	1	0.999137931034483	AML-MRC(5)_T	0	0
ENSG00000276557.1	TRBV18	1.03224	9.54741e-08	8.3427e-07	0.984375	0.924137931034483	AML-MRC(5)_T	0	0
ENSG00000169900.8	PYDC1	1.03199	6.9615e-05	0.00034705	0.75	0.693965517241379	AML-MRC(5)_T	0	1
ENSG00000241106.8	HLA-DOB	1.03161	3.96583e-17	1.289e-15	1	0.998275862068966	AML-MRC(5)_T	0	0
ENSG00000199082.1	MIR342	1.03086	2.58266e-06	1.7194e-05	0.734375	0.637931034482759	AML-MRC(5)_T	0	0
ENSG00000256594.8		1.03077	4.23069e-29	4.4327e-27	1	1	AML-MRC(5)_T	0	0
ENSG00000207631.1	MIR641	1.03043	4.94241e-07	3.804e-06	0.953125	0.831896551724138	AML-MRC(5)_T	0	0
ENSG00000177354.12	C10orf71	1.03028	0.00893584	0.024983	0.40625	0.274137931034483	AML-MRC(5)_T	0	0
ENSG00000253731.3	PCDHGA6	1.03015	1.29702e-09	1.5467e-08	1	0.994827586206897	AML-MRC(5)_T	0	0
ENSG00000286129.1		1.03014	1.0991e-19	4.7384e-18	1	0.992241379310345	AML-MRC(5)_T	0	0
ENSG00000263666.1	SNORA70D	1.03	0.00232457	0.0077991	0.453125	0.295689655172414	AML-MRC(5)_T	0	0
ENSG00000201724.1		1.02982	2.89172e-08	2.7554e-07	0.953125	0.817241379310345	AML-MRC(5)_T	0	0
ENSG00000242948.1	EPS15P1	1.02978	0.0219258	0.053416	0.296875	0.214655172413793	AML-MRC(5)_T	0	0
ENSG00000180525.13	DIP2C-AS1	1.02959	0.00685553	0.019863	0.5	0.35948275862069	AML-MRC(5)_T	0	0
ENSG00000211805.1	TRAV24	1.02926	6.90365e-05	0.00034448	0.765625	0.662068965517241	AML-MRC(5)_T	0	0
ENSG00000136856.18	SLC2A8	1.0291	2.25586e-12	3.9953e-11	1	0.999137931034483	AML-MRC(5)_T	0	0
ENSG00000151005.5	TKTL2	1.02909	1.06125e-05	6.2771e-05	0.96875	0.787068965517241	AML-MRC(5)_T	0	0
ENSG00000268041.2	ERFL	1.02892	6.62311e-12	1.1006e-10	1	0.999137931034483	AML-MRC(5)_T	0	0
ENSG00000103522.16	IL21R	1.02844	2.66898e-12	4.6756e-11	1	1	AML-MRC(5)_T	0	0
ENSG00000261087.1	ZNNT1	1.02841	3.20037e-11	4.7804e-10	1	0.991379310344828	AML-MRC(5)_T	0	0
ENSG00000261633.1		1.02814	7.46223e-05	0.00036906	0.796875	0.571551724137931	AML-MRC(5)_T	0	0
ENSG00000102780.17	DGKH	1.02777	2.89891e-10	3.7978e-09	1	0.999137931034483	AML-MRC(5)_T	0	0
ENSG00000090776.6	EFNB1	1.02776	8.10927e-14	1.7437e-12	1	1	AML-MRC(5)_T	1	0
ENSG00000204934.10	ATP6V0E2-AS1	1.0276	1.3084e-10	1.7933e-09	1	0.961206896551724	AML-MRC(5)_T	0	0
ENSG00000264391.2	RN7SL208P	1.02737	0.0217722	0.053081	0.359375	0.2	AML-MRC(5)_T	0	0
ENSG00000236305.1	SLC12A9-AS1	1.02732	3.06836e-17	1.0055e-15	1	0.987068965517241	AML-MRC(5)_T	0	0
ENSG00000228559.2		1.02718	2.38983e-05	0.00013156	0.734375	0.60948275862069	AML-MRC(5)_T	0	0
ENSG00000104972.15	LILRB1	1.0271	1.93233e-10	2.5899e-09	1	1	AML-MRC(5)_T	1	0
ENSG00000259760.1		1.02692	4.25552e-07	3.3133e-06	0.875	0.70948275862069	AML-MRC(5)_T	0	0
ENSG00000131477.11	RAMP2	1.02685	0.00021745	0.00096299	0.875	0.674137931034483	AML-MRC(5)_T	0	0
ENSG00000225407.3		1.02684	3.54809e-12	6.1246e-11	0.984375	0.945689655172414	AML-MRC(5)_T	0	0
ENSG00000231102.1		1.02659	4.65114e-07	3.595e-06	0.9375	0.805172413793103	AML-MRC(5)_T	0	0
ENSG00000243016.1	PRR23E2P	1.02647	0.00375414	0.011875	0.5625	0.410344827586207	AML-MRC(5)_T	0	0
ENSG00000007216.15	SLC13A2	1.02605	0.0366838	0.081907	0.34375	0.18448275862069	AML-MRC(5)_T	0	0
ENSG00000253325.1	IGHV7-34-1	1.0258	0.00827174	0.023384	0.5	0.275	AML-MRC(5)_T	0	0
ENSG00000274776.1		1.02562	1.39042e-09	1.6522e-08	0.984375	0.883620689655172	AML-MRC(5)_T	0	0
ENSG00000144452.15	ABCA12	1.02542	5.52474e-06	3.4489e-05	0.984375	0.863793103448276	AML-MRC(5)_T	0	0
ENSG00000286501.1		1.02542	0.00234102	0.0078477	0.421875	0.338793103448276	AML-MRC(5)_T	0	0
ENSG00000252568.1	RNU7-28P	1.0251	0.000860062	0.00326	0.5625	0.35	AML-MRC(5)_T	0	0
ENSG00000267765.1		1.02503	1.18045e-09	1.4162e-08	0.953125	0.853448275862069	AML-MRC(5)_T	0	0
ENSG00000253878.5		1.02489	2.70718e-15	7.1081e-14	1	0.987931034482759	AML-MRC(5)_T	0	0
ENSG00000264659.2		1.02488	3.30143e-09	3.7077e-08	1	0.975862068965517	AML-MRC(5)_T	0	0
ENSG00000207009.1		1.02472	1.10515e-05	6.5041e-05	0.671875	0.606034482758621	AML-MRC(5)_T	0	0
ENSG00000178075.20	GRAMD1C	1.02399	3.96082e-12	6.7887e-11	1	0.999137931034483	AML-MRC(5)_T	0	0
ENSG00000275569.1		1.02393	5.29112e-10	6.6634e-09	0.953125	0.858620689655172	AML-MRC(5)_T	0	0
ENSG00000230686.1		1.02378	0.00156575	0.0055277	0.453125	0.353448275862069	AML-MRC(5)_T	0	0
ENSG00000229267.3	SNHG31	1.02376	2.00769e-09	2.3323e-08	0.984375	0.941379310344828	AML-MRC(5)_T	0	0
ENSG00000132016.11	BRME1	1.02363	2.09196e-13	4.2568e-12	1	0.999137931034483	AML-MRC(5)_T	0	0
ENSG00000069696.7	DRD4	1.02357	3.67555e-17	1.1955e-15	1	1	AML-MRC(5)_T	0	0
ENSG00000250102.6	LINC02377	1.02343	0.0813381	0.15741	0.1875	0.273275862068966	AML-MRC(5)_T	0	0
ENSG00000264592.2	RN7SL131P	1.02327	0.0242043	0.057914	0.265625	0.210344827586207	AML-MRC(5)_T	0	0
ENSG00000211778.2	TRAV4	1.02321	2.72237e-06	1.8044e-05	0.9375	0.846551724137931	AML-MRC(5)_T	0	0
ENSG00000159961.2	OR3A3	1.02306	0.00763263	0.021826	0.609375	0.411206896551724	AML-MRC(5)_T	0	0
ENSG00000185736.16	ADARB2	1.02286	3.28588e-05	0.00017553	0.9375	0.943965517241379	AML-MRC(5)_T	0	0
ENSG00000233845.1		1.02233	1.08017e-10	1.497e-09	1	0.963793103448276	AML-MRC(5)_T	0	0
ENSG00000250425.1	OR7E35P	1.02222	0.00406016	0.012689	0.4375	0.313793103448276	AML-MRC(5)_T	0	0
ENSG00000260737.6	LINC01227	1.02213	1.2464e-05	7.2692e-05	0.8125	0.686206896551724	AML-MRC(5)_T	0	0
ENSG00000244113.1		1.0218	4.35069e-05	0.00022713	0.671875	0.500862068965517	AML-MRC(5)_T	0	0
ENSG00000277588.1	MIR6806	1.0217	0.000350377	0.0014734	0.609375	0.426724137931034	AML-MRC(5)_T	0	0
ENSG00000244061.1		1.02166	2.94603e-09	3.3404e-08	0.9375	0.79051724137931	AML-MRC(5)_T	0	0
ENSG00000243468.5	INGX	1.02146	8.89896e-11	1.2512e-09	0.953125	0.881034482758621	AML-MRC(5)_T	0	0
ENSG00000238266.2	LINC00707	1.02139	0.000207338	0.00092318	0.90625	0.926724137931034	AML-MRC(5)_T	0	0
ENSG00000285552.1		1.02137	0.000502802	0.0020307	0.609375	0.547413793103448	AML-MRC(5)_T	0	0
ENSG00000204671.2	IL31	1.02136	0.00990199	0.027233	0.46875	0.350862068965517	AML-MRC(5)_T	0	0
ENSG00000259598.1		1.02129	1.9017e-05	0.00010703	0.875	0.758620689655172	AML-MRC(5)_T	0	0
ENSG00000230795.3	HLA-K	1.02111	8.03767e-12	1.3165e-10	1	0.995689655172414	AML-MRC(5)_T	0	0
ENSG00000264859.6	DSG2-AS1	1.02102	0.0084849	0.023893	0.421875	0.354310344827586	AML-MRC(5)_T	0	0
ENSG00000211667.3	IGLV3-12	1.02065	0.000141368	0.0006564	0.90625	0.746551724137931	AML-MRC(5)_T	0	0
ENSG00000227776.1	AKR1D1P1	1.02027	7.02429e-05	0.00034978	0.65625	0.531034482758621	AML-MRC(5)_T	0	0
ENSG00000226900.2		1.02016	0.00136706	0.004913	0.828125	0.761206896551724	AML-MRC(5)_T	0	0
ENSG00000229014.3	RPL30P13	1.02009	0.00369122	0.011703	0.4375	0.353448275862069	AML-MRC(5)_T	0	0
ENSG00000235772.1		1.01968	1.14966e-13	2.4231e-12	1	0.992241379310345	AML-MRC(5)_T	0	0
ENSG00000243642.3	RN7SL526P	1.01961	1.82933e-06	1.256e-05	0.9375	0.725862068965517	AML-MRC(5)_T	0	0
ENSG00000197308.9	GATA3-AS1	1.01957	0.00184553	0.006376	0.5625	0.376724137931034	AML-MRC(5)_T	0	0
ENSG00000198974.3	MIR30E	1.01941	0.0194339	0.048273	0.40625	0.277586206896552	AML-MRC(5)_T	0	0
ENSG00000254321.2		1.01917	0.00146931	0.0052261	0.578125	0.399137931034483	AML-MRC(5)_T	0	0
ENSG00000171094.18	ALK	1.01894	4.61444e-07	3.57e-06	0.984375	0.861206896551724	AML-MRC(5)_T	0	1
ENSG00000259367.1	AKAP13-AS1	1.01858	1.5175e-07	1.2801e-06	0.953125	0.918103448275862	AML-MRC(5)_T	0	0
ENSG00000149735.7	GPHA2	1.01856	7.41097e-05	0.0003669	0.78125	0.589655172413793	AML-MRC(5)_T	0	0
ENSG00000287787.1		1.01849	5.44521e-07	4.1572e-06	1	0.9	AML-MRC(5)_T	0	0
ENSG00000182393.3	IFNL1	1.01847	6.53442e-08	5.8784e-07	0.921875	0.858620689655172	AML-MRC(5)_T	0	0
ENSG00000277173.1		1.01835	3.92506e-06	2.527e-05	0.828125	0.720689655172414	AML-MRC(5)_T	0	0
ENSG00000231766.1	MTCO2P5	1.0179	0.0352758	0.079336	0.296875	0.270689655172414	AML-MRC(5)_T	0	0
ENSG00000083307.12	GRHL2	1.01753	0.0026649	0.0087815	0.734375	0.51551724137931	AML-MRC(5)_T	0	1
ENSG00000277450.1		1.01737	5.39062e-09	5.849e-08	0.96875	0.849137931034483	AML-MRC(5)_T	0	0
ENSG00000164393.8	ADGRF2	1.01721	0.00585655	0.017342	0.5	0.342241379310345	AML-MRC(5)_T	0	0
ENSG00000134817.11	APLNR	1.01647	0.00442205	0.013659	0.859375	0.638793103448276	AML-MRC(5)_T	1	0
ENSG00000238107.1	LINC02806	1.01581	0.000696138	0.0027026	0.703125	0.498275862068966	AML-MRC(5)_T	0	0
ENSG00000235872.2		1.01573	3.76566e-08	3.5274e-07	0.890625	0.786206896551724	AML-MRC(5)_T	0	0
ENSG00000198108.4	CHSY3	1.01569	0.000216036	0.00095741	0.84375	0.802586206896552	AML-MRC(5)_T	1	0
ENSG00000239593.1		1.0153	4.26657e-09	4.7103e-08	1	0.957758620689655	AML-MRC(5)_T	0	0
ENSG00000130595.19	TNNT3	1.0152	1.03033e-11	1.6633e-10	1	1	AML-MRC(5)_T	0	0
ENSG00000272825.1		1.0152	3.13353e-09	3.5282e-08	0.984375	0.966379310344828	AML-MRC(5)_T	0	0
ENSG00000258546.1	CENPUP2	1.01515	1.68631e-11	2.6439e-10	1	0.985344827586207	AML-MRC(5)_T	0	0
ENSG00000279569.1		1.01505	3.55096e-11	5.2733e-10	0.984375	0.968103448275862	AML-MRC(5)_T	0	0
ENSG00000100346.18	CACNA1I	1.01491	7.25979e-08	6.4788e-07	1	0.999137931034483	AML-MRC(5)_T	0	0
ENSG00000229239.2	EEF1A1P48	1.01483	0.0427425	0.092963	0.3125	0.196551724137931	AML-MRC(5)_T	0	0
ENSG00000214435.8	AS3MT	1.01481	1.47198e-05	8.4652e-05	0.734375	0.527586206896552	AML-MRC(5)_T	0	0
ENSG00000203814.6	H2BC18	1.01431	1.7978e-10	2.4185e-09	1	1	AML-MRC(5)_T	0	0
ENSG00000256312.1		1.01427	0.000344565	0.0014519	0.609375	0.431034482758621	AML-MRC(5)_T	0	0
ENSG00000259202.1		1.01397	0.000194952	0.00087393	0.890625	0.777586206896552	AML-MRC(5)_T	0	0
ENSG00000126353.3	CCR7	1.01391	5.41145e-08	4.9386e-07	1	0.999137931034483	AML-MRC(5)_T	1	0
ENSG00000127074.15	RGS13	1.01373	0.000112006	0.00053174	0.96875	0.918103448275862	AML-MRC(5)_T	0	0
ENSG00000230026.2		1.0137	0.000200944	0.00089829	0.625	0.486206896551724	AML-MRC(5)_T	0	0
ENSG00000177688.7	SUMO4	1.01332	3.55002e-16	1.0427e-14	1	0.998275862068966	AML-MRC(5)_T	0	0
ENSG00000206704.1		1.01321	0.0316413	0.072433	0.359375	0.311206896551724	AML-MRC(5)_T	0	0
ENSG00000225358.1	MIPEPP1	1.01315	0.000155316	0.00071327	0.71875	0.557758620689655	AML-MRC(5)_T	0	0
ENSG00000232006.9		1.01305	0.00881972	0.024709	0.5	0.445689655172414	AML-MRC(5)_T	0	0
ENSG00000265801.1		1.0128	0.00010048	0.00048206	0.8125	0.701724137931034	AML-MRC(5)_T	0	0
ENSG00000228791.8	THRB-AS1	1.01234	0.00199912	0.0068324	0.640625	0.491379310344828	AML-MRC(5)_T	0	0
ENSG00000257636.6	G2E3-AS1	1.01217	0.00275803	0.0090459	0.703125	0.578448275862069	AML-MRC(5)_T	0	0
ENSG00000115295.20	CLIP4	1.01212	7.05178e-14	1.5269e-12	1	1	AML-MRC(5)_T	0	0
ENSG00000227678.8		1.01183	4.23187e-13	8.3048e-12	1	0.982758620689655	AML-MRC(5)_T	0	0
ENSG00000234865.3	ADH5P5	1.0118	0.0853754	0.1637	0.265625	0.157758620689655	AML-MRC(5)_T	0	0
ENSG00000152254.11	G6PC2	1.01151	0.0276743	0.064787	0.3125	0.227586206896552	AML-MRC(5)_T	0	0
ENSG00000272720.1		1.01151	5.11495e-11	7.4264e-10	1	1	AML-MRC(5)_T	0	0
ENSG00000279836.1		1.01141	0.0711418	0.14134	0.296875	0.273275862068966	AML-MRC(5)_T	0	0
ENSG00000224672.4	RPL17P10	1.01134	2.84568e-06	1.8776e-05	0.796875	0.617241379310345	AML-MRC(5)_T	0	0
ENSG00000145431.11	PDGFC	1.01127	3.92656e-11	5.7936e-10	1	0.998275862068966	AML-MRC(5)_T	0	0
ENSG00000280326.1		1.01119	6.03711e-08	5.4705e-07	1	0.962068965517241	AML-MRC(5)_T	0	0
ENSG00000143502.15	SUSD4	1.01115	4.25816e-07	3.3148e-06	0.984375	0.971551724137931	AML-MRC(5)_T	0	0
ENSG00000230801.1		1.01108	0.00928585	0.025805	0.4375	0.38448275862069	AML-MRC(5)_T	0	0
ENSG00000257718.1	CPNE8-AS1	1.01103	1.93862e-09	2.2539e-08	0.921875	0.777586206896552	AML-MRC(5)_T	0	0
ENSG00000241657.1	TRBV11-2	1.01099	2.21625e-07	1.8151e-06	0.96875	0.928448275862069	AML-MRC(5)_T	0	0
ENSG00000168421.13	RHOH	1.01084	4.20832e-14	9.4597e-13	1	1	AML-MRC(5)_T	0	0
ENSG00000276699.1	TRAJ36	1.01083	0.00137348	0.0049313	0.546875	0.423275862068966	AML-MRC(5)_T	0	0
ENSG00000258993.1		1.01071	4.05237e-06	2.602e-05	0.84375	0.745689655172414	AML-MRC(5)_T	0	0
ENSG00000261231.6	LINC02133	1.01063	1.08475e-06	7.8265e-06	0.859375	0.787931034482759	AML-MRC(5)_T	0	0
ENSG00000232361.3	TRPC6P3	1.01024	0.000567298	0.0022575	0.515625	0.412931034482759	AML-MRC(5)_T	0	0
ENSG00000278941.1	SMG6-IT1	1.00998	0.00944112	0.026165	0.5625	0.545689655172414	AML-MRC(5)_T	0	0
ENSG00000144451.19	SPAG16	1.00989	1.53013e-11	2.4138e-10	1	0.993103448275862	AML-MRC(5)_T	0	0
ENSG00000260876.6	LINC01229	1.00984	4.31244e-05	0.00022532	0.96875	0.875	AML-MRC(5)_T	0	0
ENSG00000186994.11	KANK3	1.00983	2.07531e-09	2.4051e-08	1	0.992241379310345	AML-MRC(5)_T	0	0
ENSG00000234200.2		1.00981	0.0417426	0.091145	0.25	0.225862068965517	AML-MRC(5)_T	0	0
ENSG00000182022.18	CHST15	1.00979	6.21528e-08	5.6145e-07	1	0.999137931034483	AML-MRC(5)_T	0	0
ENSG00000020577.14	SAMD4A	1.00915	2.53057e-11	3.8485e-10	1	1	AML-MRC(5)_T	0	0
ENSG00000160781.17	PAQR6	1.00913	1.46947e-20	6.9542e-19	1	1	AML-MRC(5)_T	0	0
ENSG00000233723.9	LINC01122	1.00897	3.07854e-05	0.00016519	0.9375	0.925862068965517	AML-MRC(5)_T	0	0
ENSG00000145824.13	CXCL14	1.00895	0.000895171	0.003376	0.84375	0.71551724137931	AML-MRC(5)_T	0	0
ENSG00000182326.15	C1S	1.00885	2.27769e-11	3.4956e-10	1	0.998275862068966	AML-MRC(5)_T	0	0
ENSG00000261578.1		1.00871	0.0023261	0.0078037	0.71875	0.481034482758621	AML-MRC(5)_T	0	0
ENSG00000280360.1		1.0085	0.00975686	0.026893	0.46875	0.414655172413793	AML-MRC(5)_T	0	0
ENSG00000164620.9	RELL2	1.00848	6.67236e-21	3.275e-19	1	0.998275862068966	AML-MRC(5)_T	0	1
ENSG00000111537.5	IFNG	1.00836	5.23775e-06	3.2853e-05	1	0.968965517241379	AML-MRC(5)_T	0	0
ENSG00000229390.1	MICD	1.00814	4.23932e-07	3.3013e-06	0.921875	0.918103448275862	AML-MRC(5)_T	0	0
ENSG00000224289.1	IFIT6P	1.00798	0.0610297	0.12485	0.296875	0.251724137931034	AML-MRC(5)_T	0	0
ENSG00000262558.1		1.00793	3.34775e-05	0.00017862	0.734375	0.632758620689655	AML-MRC(5)_T	0	0
ENSG00000227054.1	FDX1P2	1.00785	0.0132254	0.034849	0.4375	0.248275862068966	AML-MRC(5)_T	0	0
ENSG00000134765.10	DSC1	1.0075	0.000195665	0.00087685	0.84375	0.777586206896552	AML-MRC(5)_T	0	0
ENSG00000207087.1	RNU6-242P	1.00732	2.48126e-06	1.6579e-05	0.953125	0.702586206896552	AML-MRC(5)_T	0	0
ENSG00000197880.9	MDS2	1.00714	1.99433e-06	1.3593e-05	0.9375	0.893103448275862	AML-MRC(5)_T	0	0
ENSG00000078589.13	P2RY10	1.00694	6.70392e-11	9.552e-10	1	1	AML-MRC(5)_T	1	0
ENSG00000237702.2	TRBV3-1	1.00673	3.24824e-07	2.5859e-06	0.984375	0.943103448275862	AML-MRC(5)_T	0	0
ENSG00000279268.1		1.00657	0.00142075	0.0050771	0.53125	0.294827586206897	AML-MRC(5)_T	0	0
ENSG00000205054.8	LINC01121	1.00656	0.0084983	0.023923	0.40625	0.317241379310345	AML-MRC(5)_T	0	0
ENSG00000196277.16	GRM7	1.00625	0.000148681	0.00068721	0.828125	0.716379310344828	AML-MRC(5)_T	0	0
ENSG00000274902.1		1.00623	6.54938e-14	1.4309e-12	0.984375	0.954310344827586	AML-MRC(5)_T	0	0
ENSG00000283010.1		1.0062	0.00304611	0.0098742	0.46875	0.289655172413793	AML-MRC(5)_T	0	0
ENSG00000228078.1	HLA-U	1.00589	3.67025e-08	3.4434e-07	0.984375	0.905172413793103	AML-MRC(5)_T	0	0
ENSG00000237249.1		1.0057	0.000233839	0.0010278	0.671875	0.532758620689655	AML-MRC(5)_T	0	0
ENSG00000199762.1		1.00516	0.00228851	0.0076912	0.546875	0.381034482758621	AML-MRC(5)_T	0	0
ENSG00000257121.1		1.00512	5.1754e-06	3.2508e-05	0.875	0.71551724137931	AML-MRC(5)_T	0	0
ENSG00000138166.6	DUSP5	1.00506	6.15423e-10	7.6903e-09	1	1	AML-MRC(5)_T	0	0
ENSG00000196350.9	ZNF729	1.0049	0.0048152	0.014676	0.484375	0.438793103448276	AML-MRC(5)_T	0	1
ENSG00000259666.3	LINGO1-AS1	1.00488	0.00535796	0.016095	0.4375	0.286206896551724	AML-MRC(5)_T	0	0
ENSG00000107317.13	PTGDS	1.00474	4.2084e-06	2.6924e-05	1	0.981896551724138	AML-MRC(5)_T	0	0
ENSG00000144712.12	CAND2	1.00465	1.6701e-13	3.4434e-12	1	1	AML-MRC(5)_T	0	0
ENSG00000253116.1		1.00465	0.0183988	0.046052	0.296875	0.291379310344828	AML-MRC(5)_T	0	0
ENSG00000232354.8	VIPR1-AS1	1.00453	5.10805e-09	5.5674e-08	0.96875	0.966379310344828	AML-MRC(5)_T	0	0
ENSG00000271437.1		1.00423	2.37885e-05	0.00013111	0.875	0.796551724137931	AML-MRC(5)_T	0	0
ENSG00000164659.15	ELAPOR2	1.0042	0.000380887	0.0015862	1	0.988793103448276	AML-MRC(5)_T	0	0
ENSG00000280276.1		1.00401	0.0109803	0.029752	0.40625	0.297413793103448	AML-MRC(5)_T	0	0
ENSG00000262855.1		1.00377	0.12246	0.21836	0.265625	0.227586206896552	AML-MRC(5)_T	0	0
ENSG00000279991.1		1.00339	0.033011	0.075099	0.421875	0.508620689655172	AML-MRC(5)_T	0	0
ENSG00000181690.8	PLAG1	1.00316	2.64481e-07	2.1375e-06	1	0.995689655172414	AML-MRC(5)_T	0	1
ENSG00000212342.1		1.00297	0.000159343	0.00072991	0.546875	0.581034482758621	AML-MRC(5)_T	0	0
ENSG00000280734.3	LINC01232	1.00295	8.85348e-20	3.8666e-18	1	0.999137931034483	AML-MRC(5)_T	0	0
ENSG00000236570.1	RAD23BP1	1.00286	1.98699e-20	9.3324e-19	1	0.996551724137931	AML-MRC(5)_T	0	0
ENSG00000265154.1	MIR151B	1.00282	0.000759777	0.0029228	0.65625	0.427586206896552	AML-MRC(5)_T	0	0
ENSG00000236463.1	LINC00427	1.00263	7.66707e-07	5.6781e-06	0.9375	0.749137931034483	AML-MRC(5)_T	0	0
ENSG00000162998.5	FRZB	1.00252	0.0121269	0.032368	0.765625	0.51551724137931	AML-MRC(5)_T	0	0
ENSG00000231992.1		1.00245	0.0096918	0.026743	0.484375	0.405172413793103	AML-MRC(5)_T	0	0
ENSG00000113263.13	ITK	1.00234	9.14759e-09	9.527e-08	1	1	AML-MRC(5)_T	0	0
ENSG00000232774.8	LINC03033	1.00232	3.92632e-13	7.7365e-12	1	0.976724137931035	AML-MRC(5)_T	0	0
ENSG00000263089.1		1.00203	2.8195e-14	6.4713e-13	1	0.986206896551724	AML-MRC(5)_T	0	0
ENSG00000236846.1		1.002	0.005345	0.016059	0.375	0.303448275862069	AML-MRC(5)_T	0	0
ENSG00000127990.19	SGCE	1.00159	1.08124e-10	1.498e-09	1	0.993965517241379	AML-MRC(5)_T	1	0
ENSG00000135355.4	GJA10	1.00151	0.0332352	0.075514	0.296875	0.181034482758621	AML-MRC(5)_T	0	0
ENSG00000226229.2	RPLP0P1	1.0014	0.023076	0.055713	0.265625	0.19051724137931	AML-MRC(5)_T	0	0
ENSG00000261070.1		1.00109	9.0226e-05	0.00043773	0.78125	0.623275862068966	AML-MRC(5)_T	0	0
ENSG00000253633.2	LINC03047	1.00093	1.07513e-08	1.1042e-07	0.984375	0.927586206896552	AML-MRC(5)_T	0	0
ENSG00000222650.1	RNU2-70P	1.00081	8.63824e-09	9.0333e-08	0.890625	0.817241379310345	AML-MRC(5)_T	0	0
ENSG00000287157.1		1.00077	0.0179444	0.045095	0.4375	0.35948275862069	AML-MRC(5)_T	0	0
ENSG00000121314.3	TAS2R8	1.00043	0.000308952	0.0013189	0.578125	0.460344827586207	AML-MRC(5)_T	0	0
ENSG00000238372.1		0.99986	0.0133379	0.035099	0.390625	0.217241379310345	AML-MRC(5)_T	0	0
ENSG00000258274.1	CRADD-AS1	0.99933	6.38016e-08	5.7491e-07	0.984375	0.912068965517241	AML-MRC(5)_T	0	0
ENSG00000254046.1	IGHV1-17	0.9993	0.000424217	0.0017454	0.671875	0.488793103448276	AML-MRC(5)_T	0	0
ENSG00000134532.19	SOX5	0.99921	1.86134e-05	0.00010497	0.9375	0.926724137931034	AML-MRC(5)_T	0	1
ENSG00000268074.1	RPL22P5	0.9991	0.0270693	0.063603	0.296875	0.219827586206897	AML-MRC(5)_T	0	0
ENSG00000121989.15	ACVR2A	0.99907	1.73706e-11	2.7185e-10	1	0.998275862068966	AML-MRC(5)_T	1	0
ENSG00000270806.2	C17orf50	0.99893	3.04183e-10	3.9743e-09	1	0.924137931034483	AML-MRC(5)_T	0	0
ENSG00000227018.1	IL6STP1	0.9989	4.58226e-05	0.0002381	0.75	0.627586206896552	AML-MRC(5)_T	0	0
ENSG00000227531.1		0.99877	0.0295904	0.068513	0.265625	0.237068965517241	AML-MRC(5)_T	0	0
ENSG00000280515.1	SALRNA2	0.9987	0.0131967	0.03479	0.28125	0.258620689655172	AML-MRC(5)_T	0	0
ENSG00000197057.10	DTHD1	0.99851	1.00739e-06	7.3071e-06	1	0.981034482758621	AML-MRC(5)_T	0	0
ENSG00000237787.5	LINC02877	0.99815	0.0303172	0.069938	0.3125	0.201724137931034	AML-MRC(5)_T	0	0
ENSG00000101916.12	TLR8	0.99806	2.93204e-06	1.929e-05	1	0.995689655172414	AML-MRC(5)_T	0	0
ENSG00000150045.12	KLRF1	0.99786	6.12038e-09	6.5754e-08	1	0.998275862068966	AML-MRC(5)_T	1	0
ENSG00000125337.19	KIF25	0.99783	0.0577617	0.11936	0.234375	0.236206896551724	AML-MRC(5)_T	0	0
ENSG00000260296.1		0.99778	1.43766e-13	2.9967e-12	1	0.991379310344828	AML-MRC(5)_T	0	0
ENSG00000228863.8		0.99767	5.88706e-11	8.4573e-10	1	0.98448275862069	AML-MRC(5)_T	0	0
ENSG00000166405.15	RIC3	0.99739	2.47528e-09	2.8354e-08	1	0.995689655172414	AML-MRC(5)_T	0	0
ENSG00000264031.1	ABHD15-AS1	0.99735	2.09564e-05	0.00011695	0.828125	0.719827586206897	AML-MRC(5)_T	0	0
ENSG00000006118.15	TMEM132A	0.99734	1.60653e-07	1.3507e-06	1	0.972413793103448	AML-MRC(5)_T	1	0
ENSG00000278513.1		0.99693	8.25127e-05	0.00040373	0.78125	0.710344827586207	AML-MRC(5)_T	0	0
ENSG00000249309.1		0.99692	3.59732e-06	2.3311e-05	0.859375	0.771551724137931	AML-MRC(5)_T	0	0
ENSG00000244355.7	LY6G6D	0.9962	0.00188837	0.0065051	0.484375	0.405172413793103	AML-MRC(5)_T	0	0
ENSG00000183186.8	C2CD4C	0.99592	0.0176221	0.044423	0.546875	0.442241379310345	AML-MRC(5)_T	0	0
ENSG00000275406.1		0.99582	0.00460442	0.01414	0.4375	0.294827586206897	AML-MRC(5)_T	0	0
ENSG00000168542.16	COL3A1	0.99579	0.0275567	0.064561	0.765625	0.662068965517241	AML-MRC(5)_T	1	0
ENSG00000199366.1		0.99579	4.33395e-05	0.00022628	0.78125	0.631896551724138	AML-MRC(5)_T	0	0
ENSG00000180340.7	FZD2	0.99568	2.06866e-07	1.7044e-06	1	0.994827586206897	AML-MRC(5)_T	0	1
ENSG00000261226.1		0.9956	1.53992e-09	1.8189e-08	1	0.993103448275862	AML-MRC(5)_T	0	0
ENSG00000012124.17	CD22	0.99533	2.5199e-10	3.3282e-09	1	1	AML-MRC(5)_T	1	0
ENSG00000256937.1	KRT17P8	0.9953	3.28579e-07	2.6139e-06	0.984375	0.895689655172414	AML-MRC(5)_T	0	0
ENSG00000139780.7	METTL21C	0.99526	0.0010731	0.0039678	0.609375	0.50948275862069	AML-MRC(5)_T	0	0
ENSG00000239862.1	IGKV1-37	0.99523	0.0162815	0.041597	0.40625	0.237068965517241	AML-MRC(5)_T	0	0
ENSG00000168899.5	VAMP5	0.995	5.23039e-15	1.3262e-13	1	1	AML-MRC(5)_T	1	0
ENSG00000278171.1		0.99486	2.73852e-05	0.00014885	0.75	0.50948275862069	AML-MRC(5)_T	0	0
ENSG00000284686.1		0.99476	0.00377449	0.011933	0.390625	0.328448275862069	AML-MRC(5)_T	0	0
ENSG00000189013.14	KIR2DL4	0.99473	1.27267e-07	1.0866e-06	1	0.958620689655172	AML-MRC(5)_T	0	0
ENSG00000188662.6	H1-9P	0.99464	0.0028035	0.0091792	0.53125	0.313793103448276	AML-MRC(5)_T	0	0
ENSG00000285269.2		0.99426	1.61355e-06	1.1218e-05	0.921875	0.80948275862069	AML-MRC(5)_T	0	0
ENSG00000283676.1	MIR5087	0.9942	3.83731e-05	0.00020249	0.828125	0.787931034482759	AML-MRC(5)_T	0	0
ENSG00000232480.1	TGFB2-AS1	0.99414	0.00865587	0.024314	0.34375	0.251724137931034	AML-MRC(5)_T	0	0
ENSG00000216809.1		0.9941	2.44838e-08	2.363e-07	0.984375	0.937068965517241	AML-MRC(5)_T	0	0
ENSG00000261670.1		0.99398	4.13005e-08	3.8366e-07	0.984375	0.863793103448276	AML-MRC(5)_T	0	0
ENSG00000100053.10	CRYBB3	0.99391	0.0118522	0.031765	0.390625	0.233620689655172	AML-MRC(5)_T	0	0
ENSG00000285498.1		0.99386	0.00964108	0.026633	0.5	0.460344827586207	AML-MRC(5)_T	0	0
ENSG00000279266.1		0.99383	0.0170821	0.04329	0.484375	0.269827586206897	AML-MRC(5)_T	0	0
ENSG00000277790.1		0.9937	0.00711893	0.020509	0.46875	0.295689655172414	AML-MRC(5)_T	0	0
ENSG00000230304.1	CICP6	0.99364	0.00101397	0.003769	0.484375	0.307758620689655	AML-MRC(5)_T	0	0
ENSG00000275109.1	MIR6504	0.99349	0.0579058	0.11962	0.375	0.288793103448276	AML-MRC(5)_T	0	0
ENSG00000213801.4	ZNF321P	0.993	3.69679e-24	2.4827e-22	1	1	AML-MRC(5)_T	0	0
ENSG00000222764.1	RN7SKP106	0.99298	0.00160897	0.0056578	0.609375	0.418965517241379	AML-MRC(5)_T	0	0
ENSG00000261722.1		0.99284	0.00154125	0.0054522	0.484375	0.3	AML-MRC(5)_T	0	0
ENSG00000283025.1		0.99282	0.0116876	0.031393	0.359375	0.296551724137931	AML-MRC(5)_T	0	0
ENSG00000234162.3		0.9921	4.69011e-09	5.1427e-08	0.953125	0.870689655172414	AML-MRC(5)_T	0	0
ENSG00000227394.1	RPL11P1	0.99203	1.12771e-11	1.8131e-10	0.984375	0.956896551724138	AML-MRC(5)_T	0	0
ENSG00000172985.11	SH3RF3	0.9919	2.78826e-08	2.6665e-07	1	0.999137931034483	AML-MRC(5)_T	0	0
ENSG00000279638.1		0.99167	0.0181578	0.045563	0.546875	0.456034482758621	AML-MRC(5)_T	0	0
ENSG00000158406.5	H4C8	0.99156	1.30922e-13	2.7421e-12	1	1	AML-MRC(5)_T	0	0
ENSG00000233922.3	LINC01694	0.99133	0.000148649	0.00068714	0.96875	0.978448275862069	AML-MRC(5)_T	0	0
ENSG00000211746.3	TRBV19	0.99125	3.47296e-07	2.7532e-06	1	0.968103448275862	AML-MRC(5)_T	0	0
ENSG00000243566.7	UPK3B	0.99124	4.95247e-11	7.2025e-10	1	0.983620689655172	AML-MRC(5)_T	0	0
ENSG00000232973.13	CYP1B1-AS1	0.99091	2.52756e-07	2.0527e-06	0.96875	0.957758620689655	AML-MRC(5)_T	0	0
ENSG00000221464.1	MIR1271	0.99077	0.000272599	0.0011779	0.59375	0.421551724137931	AML-MRC(5)_T	0	0
ENSG00000238241.2	CCR12P	0.99031	6.61859e-07	4.9686e-06	0.96875	0.963793103448276	AML-MRC(5)_T	0	0
ENSG00000125508.3	SRMS	0.99012	4.75771e-07	3.6703e-06	0.9375	0.868965517241379	AML-MRC(5)_T	0	0
ENSG00000259863.1	SH3RF3-AS1	0.98999	4.67281e-08	4.3023e-07	1	0.974137931034483	AML-MRC(5)_T	0	0
ENSG00000228252.9	COL6A4P2	0.98986	2.15806e-06	1.4608e-05	1	0.979310344827586	AML-MRC(5)_T	0	0
ENSG00000237910.1	MTCO1P18	0.98978	0.0573593	0.1187	0.28125	0.271551724137931	AML-MRC(5)_T	0	0
ENSG00000158815.11	FGF17	0.98967	2.79327e-08	2.6687e-07	1	0.988793103448276	AML-MRC(5)_T	0	0
ENSG00000254295.1		0.98963	3.36789e-06	2.1916e-05	0.84375	0.656034482758621	AML-MRC(5)_T	0	0
ENSG00000184640.19	SEPTIN9	0.98962	4.11934e-42	1.3706e-39	1	1	AML-MRC(5)_T	0	0
ENSG00000100055.21	CYTH4	0.98953	7.87391e-20	3.4596e-18	1	1	AML-MRC(5)_T	0	0
ENSG00000230104.1		0.98933	0.0062645	0.01837	0.375	0.253448275862069	AML-MRC(5)_T	0	0
ENSG00000258857.1		0.98933	2.9938e-09	3.384e-08	0.890625	0.843103448275862	AML-MRC(5)_T	0	0
ENSG00000255521.2	CD44-DT	0.98931	4.33405e-09	4.7787e-08	1	0.974137931034483	AML-MRC(5)_T	0	0
ENSG00000226545.1		0.98925	0.0112952	0.030469	0.796875	0.662931034482759	AML-MRC(5)_T	0	0
ENSG00000257501.6	PAFAH1B2P2	0.98918	0.00219474	0.0074161	0.484375	0.341379310344828	AML-MRC(5)_T	0	0
ENSG00000177233.2	OR2M1P	0.98904	0.00233243	0.0078213	0.65625	0.439655172413793	AML-MRC(5)_T	0	0
ENSG00000251680.6		0.9889	0.071298	0.14157	0.28125	0.164655172413793	AML-MRC(5)_T	0	0
ENSG00000251108.1	YBX1P5	0.98883	0.00194232	0.0066644	0.4375	0.341379310344828	AML-MRC(5)_T	0	0
ENSG00000124575.7	H1-3	0.98874	0.000188742	0.00084818	1	0.983620689655172	AML-MRC(5)_T	0	1
ENSG00000178233.18	TMEM151B	0.98873	2.31308e-05	0.00012784	0.75	0.655172413793103	AML-MRC(5)_T	0	0
ENSG00000230148.8	HOXB-AS1	0.98855	4.06892e-07	3.1828e-06	0.984375	0.957758620689655	AML-MRC(5)_T	0	0
ENSG00000184566.3		0.98796	1.73026e-11	2.7089e-10	1	0.993103448275862	AML-MRC(5)_T	0	0
ENSG00000279067.1		0.98782	0.00137992	0.0049511	0.515625	0.410344827586207	AML-MRC(5)_T	0	0
ENSG00000272970.3		0.98776	1.12585e-07	9.7113e-07	0.984375	0.985344827586207	AML-MRC(5)_T	0	0
ENSG00000235609.7		0.98746	1.34297e-12	2.4481e-11	1	0.994827586206897	AML-MRC(5)_T	0	0
ENSG00000228561.2		0.98743	0.00128307	0.0046493	0.515625	0.420689655172414	AML-MRC(5)_T	0	0
ENSG00000279900.1		0.98726	1.92784e-07	1.596e-06	0.984375	0.910344827586207	AML-MRC(5)_T	0	0
ENSG00000176293.20	ZNF135	0.98717	3.79319e-07	2.9859e-06	1	0.992241379310345	AML-MRC(5)_T	0	1
ENSG00000286627.1		0.98707	0.00607092	0.017892	0.421875	0.350862068965517	AML-MRC(5)_T	0	0
ENSG00000201725.1	RNU6-304P	0.98706	0.00154762	0.0054712	0.515625	0.330172413793103	AML-MRC(5)_T	0	0
ENSG00000145879.11	SPINK7	0.98668	2.39873e-05	0.00013201	0.765625	0.625862068965517	AML-MRC(5)_T	0	0
ENSG00000201364.1	RN7SKP37	0.98662	0.000711715	0.0027562	0.65625	0.547413793103448	AML-MRC(5)_T	0	0
ENSG00000100100.13	PIK3IP1	0.98635	4.14004e-17	1.3376e-15	1	1	AML-MRC(5)_T	0	0
ENSG00000288059.1		0.98629	1.5832e-08	1.5849e-07	0.84375	0.731896551724138	AML-MRC(5)_T	0	0
ENSG00000223642.7		0.98608	5.10816e-08	4.6774e-07	0.984375	0.938793103448276	AML-MRC(5)_T	0	0
ENSG00000124449.7	IRGC	0.98593	1.14036e-06	8.1857e-06	0.96875	0.827586206896552	AML-MRC(5)_T	0	0
ENSG00000217896.2	ZNF839P1	0.9859	0.0917726	0.17345	0.421875	0.393103448275862	AML-MRC(5)_T	0	0
ENSG00000275713.2	H2BC9	0.98583	5.62578e-06	3.5089e-05	1	0.975862068965517	AML-MRC(5)_T	0	0
ENSG00000266573.6		0.98561	0.00669869	0.019472	0.421875	0.299137931034483	AML-MRC(5)_T	0	0
ENSG00000207155.1	RNY1P14	0.98543	0.00882759	0.024726	0.296875	0.301724137931034	AML-MRC(5)_T	0	0
ENSG00000286089.1		0.98524	5.72062e-11	8.2399e-10	0.984375	0.960344827586207	AML-MRC(5)_T	0	0
ENSG00000227227.1		0.98521	1.29404e-05	7.5223e-05	0.78125	0.706034482758621	AML-MRC(5)_T	0	0
ENSG00000198879.12	SFMBT2	0.98496	5.46594e-16	1.5684e-14	1	1	AML-MRC(5)_T	0	0
ENSG00000278281.1	MIR7856	0.98476	5.01057e-11	7.2821e-10	0.953125	0.852586206896552	AML-MRC(5)_T	0	0
ENSG00000106992.19	AK1	0.98464	2.1216e-19	8.9259e-18	1	1	AML-MRC(5)_T	0	0
ENSG00000048052.22	HDAC9	0.9846	8.40717e-11	1.1878e-09	1	1	AML-MRC(5)_T	0	1
ENSG00000253582.1	OXR1-AS1	0.98451	2.26396e-23	1.4117e-21	1	0.978448275862069	AML-MRC(5)_T	0	0
ENSG00000234323.8	LINC01505	0.98449	6.63622e-08	5.9614e-07	0.890625	0.833620689655172	AML-MRC(5)_T	0	0
ENSG00000224414.1		0.98441	0.0011476	0.004215	0.5625	0.467241379310345	AML-MRC(5)_T	0	0
ENSG00000206728.1		0.98438	1.57836e-06	1.0993e-05	0.875	0.806034482758621	AML-MRC(5)_T	0	0
ENSG00000249186.2		0.98411	0.00478468	0.014599	0.46875	0.328448275862069	AML-MRC(5)_T	0	0
ENSG00000111245.17	MYL2	0.98344	0.000240656	0.0010542	0.71875	0.576724137931034	AML-MRC(5)_T	0	0
ENSG00000263857.1	MIR4729	0.98334	0.00694879	0.020092	0.5	0.500862068965517	AML-MRC(5)_T	0	0
ENSG00000226217.1	RPL19P1	0.98326	0.00921222	0.025638	0.453125	0.362931034482759	AML-MRC(5)_T	0	0
ENSG00000283031.2		0.98315	3.84781e-09	4.2827e-08	0.96875	0.906896551724138	AML-MRC(5)_T	0	0
ENSG00000211858.1	TRAJ31	0.98313	0.000776138	0.0029789	0.625	0.480172413793103	AML-MRC(5)_T	0	0
ENSG00000259228.1	HNRNPA1P62	0.983	1.68678e-07	1.4111e-06	0.921875	0.911206896551724	AML-MRC(5)_T	0	0
ENSG00000279766.1		0.98285	5.52749e-08	5.0412e-07	1	0.98448275862069	AML-MRC(5)_T	0	0
ENSG00000100156.10	SLC16A8	0.98267	1.03527e-09	1.2527e-08	1	0.994827586206897	AML-MRC(5)_T	0	0
ENSG00000104921.15	FCER2	0.98265	1.02196e-06	7.4029e-06	1	1	AML-MRC(5)_T	1	0
ENSG00000236548.2	RNF217-AS1	0.98258	1.44519e-06	1.013e-05	0.96875	0.902586206896552	AML-MRC(5)_T	0	0
ENSG00000279314.1		0.98253	4.68633e-10	5.9568e-09	1	0.972413793103448	AML-MRC(5)_T	0	0
ENSG00000105894.12	PTN	0.98244	0.0367647	0.082058	0.46875	0.28448275862069	AML-MRC(5)_T	0	0
ENSG00000201620.1	RNA5SP51	0.98241	0.00018693	0.0008416	0.75	0.526724137931034	AML-MRC(5)_T	0	0
ENSG00000206695.1	RNU6-442P	0.98238	0.0182614	0.045773	0.34375	0.248275862068966	AML-MRC(5)_T	0	0
ENSG00000260100.1		0.98222	2.66071e-06	1.7681e-05	0.796875	0.606896551724138	AML-MRC(5)_T	0	0
ENSG00000213172.3		0.98212	3.99727e-05	0.00021029	0.765625	0.755172413793103	AML-MRC(5)_T	0	0
ENSG00000277954.1		0.98203	1.071e-08	1.1002e-07	0.96875	0.903448275862069	AML-MRC(5)_T	0	0
ENSG00000188820.13	CALHM6	0.98144	2.07177e-10	2.7666e-09	1	0.993965517241379	AML-MRC(5)_T	0	0
ENSG00000145861.9	C1QTNF2	0.98143	0.00020716	0.00092267	0.65625	0.723275862068966	AML-MRC(5)_T	1	0
ENSG00000250541.1		0.98138	1.17131e-05	6.8582e-05	0.8125	0.729310344827586	AML-MRC(5)_T	0	0
ENSG00000234784.2		0.98125	0.000432729	0.0017765	0.75	0.577586206896552	AML-MRC(5)_T	0	0
ENSG00000181092.10	ADIPOQ	0.98122	0.010056	0.027596	0.484375	0.374137931034483	AML-MRC(5)_T	0	0
ENSG00000222942.1	RN7SKP58	0.98117	0.00993854	0.027323	0.453125	0.41551724137931	AML-MRC(5)_T	0	0
ENSG00000146839.19	ZAN	0.98107	0.000396951	0.0016448	0.84375	0.800862068965517	AML-MRC(5)_T	0	0
ENSG00000224478.3		0.98107	1.39237e-12	2.5318e-11	0.984375	0.981034482758621	AML-MRC(5)_T	0	0
ENSG00000115461.5	IGFBP5	0.98061	0.0176794	0.044529	0.828125	0.812931034482759	AML-MRC(5)_T	0	0
ENSG00000189001.11	SBSN	0.98039	8.64251e-05	0.00042117	0.6875	0.621551724137931	AML-MRC(5)_T	0	0
ENSG00000211707.3	TRBV7-1	0.98037	0.00127843	0.0046342	0.578125	0.414655172413793	AML-MRC(5)_T	0	0
ENSG00000167103.12	PIP5KL1	0.98008	7.77512e-17	2.4451e-15	1	0.997413793103448	AML-MRC(5)_T	0	0
ENSG00000165905.18	LARGE2	0.97997	1.34953e-08	1.3663e-07	1	0.993103448275862	AML-MRC(5)_T	0	0
ENSG00000207052.1	RNU6-378P	0.97976	3.44756e-05	0.0001835	0.78125	0.624137931034483	AML-MRC(5)_T	0	0
ENSG00000270282.1		0.97972	0.000213591	0.00094812	0.75	0.6	AML-MRC(5)_T	0	0
ENSG00000171951.5	SCG2	0.9795	0.000625384	0.0024626	0.828125	0.916379310344828	AML-MRC(5)_T	0	0
ENSG00000148832.16	PAOX	0.97936	1.06462e-16	3.2816e-15	1	0.978448275862069	AML-MRC(5)_T	0	0
ENSG00000173706.14	HEG1	0.97916	6.53179e-11	9.322e-10	1	1	AML-MRC(5)_T	1	0
ENSG00000279825.1		0.9789	3.82198e-14	8.6448e-13	1	0.991379310344828	AML-MRC(5)_T	0	0
ENSG00000274737.1		0.97885	2.45878e-18	9.1285e-17	1	0.986206896551724	AML-MRC(5)_T	0	0
ENSG00000267943.1		0.97872	0.00143705	0.0051273	0.53125	0.496551724137931	AML-MRC(5)_T	0	0
ENSG00000255503.1	LINC02951	0.97866	7.47786e-07	5.5468e-06	0.890625	0.782758620689655	AML-MRC(5)_T	0	0
ENSG00000200397.1		0.97862	3.06162e-06	2.0085e-05	0.828125	0.756896551724138	AML-MRC(5)_T	0	0
ENSG00000234502.2	FYTTD1P1	0.97849	0.0072901	0.020947	0.390625	0.243965517241379	AML-MRC(5)_T	0	0
ENSG00000285642.1		0.97848	0.000355215	0.0014916	0.546875	0.582758620689655	AML-MRC(5)_T	0	0
ENSG00000181215.15	C4orf50	0.97827	1.70383e-06	1.178e-05	0.984375	0.937068965517241	AML-MRC(5)_T	0	0
ENSG00000106541.12	AGR2	0.97822	0.0111243	0.030092	0.921875	0.754310344827586	AML-MRC(5)_T	0	0
ENSG00000151812.15	SLC35F4	0.97775	2.79194e-07	2.2485e-06	0.953125	0.820689655172414	AML-MRC(5)_T	0	0
ENSG00000273396.3	LINC01396	0.9777	0.00681276	0.019762	0.40625	0.353448275862069	AML-MRC(5)_T	0	0
ENSG00000134324.12	LPIN1	0.97761	1.83788e-34	3.2965e-32	1	1	AML-MRC(5)_T	0	0
ENSG00000226074.5	PRSS44P	0.97756	0.00133733	0.00482	0.546875	0.396551724137931	AML-MRC(5)_T	0	0
ENSG00000223911.1		0.97728	0.00778537	0.022189	0.421875	0.256034482758621	AML-MRC(5)_T	0	0
ENSG00000287592.1		0.97728	0.0319939	0.073132	0.359375	0.38448275862069	AML-MRC(5)_T	0	0
ENSG00000261360.1	OTULIN-DT	0.97714	8.41163e-12	1.3742e-10	0.96875	0.954310344827586	AML-MRC(5)_T	0	0
ENSG00000233005.2		0.97696	0.0866997	0.1658	0.21875	0.196551724137931	AML-MRC(5)_T	0	0
ENSG00000238709.1	RNU7-56P	0.97664	0.053231	0.11149	0.203125	0.171551724137931	AML-MRC(5)_T	0	0
ENSG00000175707.9	KDF1	0.97656	5.04886e-08	4.627e-07	0.984375	0.939655172413793	AML-MRC(5)_T	0	0
ENSG00000231566.2	LINC02595	0.97655	9.24766e-07	6.747e-06	1	0.920689655172414	AML-MRC(5)_T	0	0
ENSG00000230542.6	LINC00102	0.97643	3.52583e-09	3.9435e-08	1	0.991379310344828	AML-MRC(5)_T	0	0
ENSG00000182372.10	CLN8	0.97608	6.0198e-24	3.9815e-22	1	1	AML-MRC(5)_T	0	0
ENSG00000201178.1		0.97602	0.102171	0.18927	0.265625	0.195689655172414	AML-MRC(5)_T	0	0
ENSG00000265450.1	MIR4502	0.976	0.000159667	0.00073109	0.6875	0.471551724137931	AML-MRC(5)_T	0	0
ENSG00000187581.3	COX8C	0.9759	0.00347274	0.011095	0.578125	0.501724137931034	AML-MRC(5)_T	0	0
ENSG00000255772.5	LINC01479	0.97575	0.0169225	0.042958	0.28125	0.246551724137931	AML-MRC(5)_T	0	0
ENSG00000272562.2	H3-3A-DT	0.97572	1.4664e-20	6.9472e-19	1	0.994827586206897	AML-MRC(5)_T	0	0
ENSG00000287257.1		0.97571	1.8717e-06	1.2814e-05	0.953125	0.812068965517241	AML-MRC(5)_T	0	0
ENSG00000233366.1	ZNF90P2	0.97527	0.0169303	0.042975	0.359375	0.267241379310345	AML-MRC(5)_T	0	0
ENSG00000110237.5	ARHGEF17	0.9747	2.3247e-14	5.3896e-13	1	1	AML-MRC(5)_T	0	0
ENSG00000125675.18	GRIA3	0.9747	0.0185465	0.04637	0.6875	0.496551724137931	AML-MRC(5)_T	0	0
ENSG00000266107.1	MIR4525	0.9747	0.0091535	0.025488	0.34375	0.287931034482759	AML-MRC(5)_T	0	0
ENSG00000235478.5	LINC01664	0.97462	3.19777e-07	2.549e-06	0.96875	0.912068965517241	AML-MRC(5)_T	0	0
ENSG00000259483.1		0.97455	3.05763e-08	2.8972e-07	0.921875	0.868103448275862	AML-MRC(5)_T	0	0
ENSG00000185519.9	FAM131C	0.97442	0.00374054	0.011839	0.484375	0.38448275862069	AML-MRC(5)_T	0	0
ENSG00000264735.1		0.97441	0.000133131	0.000622	0.65625	0.428448275862069	AML-MRC(5)_T	0	0
ENSG00000011105.14	TSPAN9	0.97437	1.87188e-06	1.2814e-05	1	0.981896551724138	AML-MRC(5)_T	1	0
ENSG00000171790.15	SLFNL1	0.97436	4.03963e-17	1.3101e-15	0.984375	0.993965517241379	AML-MRC(5)_T	0	0
ENSG00000234202.2	H3P3	0.97436	0.0298434	0.06902	0.3125	0.298275862068966	AML-MRC(5)_T	0	0
ENSG00000239182.1		0.97419	0.000970635	0.0036252	0.59375	0.449137931034483	AML-MRC(5)_T	0	0
ENSG00000286365.1		0.97415	1.17671e-11	1.8849e-10	1	0.972413793103448	AML-MRC(5)_T	0	0
ENSG00000172365.3	OR5B2	0.97392	0.00226985	0.007635	0.53125	0.377586206896552	AML-MRC(5)_T	0	0
ENSG00000230623.6		0.97391	0.00110271	0.0040679	0.734375	0.626724137931034	AML-MRC(5)_T	0	0
ENSG00000199979.1		0.97379	0.00195509	0.0067024	0.453125	0.303448275862069	AML-MRC(5)_T	0	0
ENSG00000286010.1		0.97363	4.2168e-06	2.6973e-05	0.984375	0.900862068965517	AML-MRC(5)_T	0	0
ENSG00000114948.13	ADAM23	0.97345	0.00085192	0.0032331	0.953125	0.955172413793103	AML-MRC(5)_T	0	0
ENSG00000228133.3		0.97345	0.0024725	0.0082315	0.453125	0.413793103448276	AML-MRC(5)_T	0	0
ENSG00000253730.1		0.97301	3.10887e-07	2.484e-06	0.921875	0.731896551724138	AML-MRC(5)_T	0	0
ENSG00000271420.1		0.97295	0.000404285	0.0016717	0.609375	0.481034482758621	AML-MRC(5)_T	0	0
ENSG00000146021.15	KLHL3	0.97269	1.55166e-15	4.219e-14	1	0.999137931034483	AML-MRC(5)_T	0	0
ENSG00000178562.18	CD28	0.9726	6.03272e-07	4.561e-06	1	0.994827586206897	AML-MRC(5)_T	1	0
ENSG00000226576.1		0.9726	1.33404e-05	7.7331e-05	0.765625	0.592241379310345	AML-MRC(5)_T	0	0
ENSG00000269646.1	ZNF888-AS1	0.97258	4.60926e-21	2.2908e-19	1	0.998275862068966	AML-MRC(5)_T	0	0
ENSG00000273802.2	H2BC8	0.97248	2.35193e-05	0.00012976	1	1	AML-MRC(5)_T	0	0
ENSG00000263723.1		0.97238	0.0899988	0.17072	0.3125	0.180172413793103	AML-MRC(5)_T	0	0
ENSG00000288097.1		0.97238	0.00457703	0.014073	0.5	0.34051724137931	AML-MRC(5)_T	0	0
ENSG00000182230.12		0.97228	0.000375422	0.0015666	0.8125	0.631034482758621	AML-MRC(5)_T	0	0
ENSG00000196724.13	ZNF418	0.97219	3.80547e-08	3.5616e-07	1	0.993965517241379	AML-MRC(5)_T	0	1
ENSG00000110077.14	MS4A6A	0.97183	1.62293e-07	1.3624e-06	1	0.999137931034483	AML-MRC(5)_T	0	0
ENSG00000181017.6	OR56B2P	0.97177	1.20766e-05	7.0578e-05	0.90625	0.781896551724138	AML-MRC(5)_T	0	0
ENSG00000273027.1		0.97168	7.40366e-12	1.2205e-10	0.984375	0.874137931034483	AML-MRC(5)_T	0	0
ENSG00000229794.2	MTCYBP32	0.97165	0.0189593	0.047269	0.546875	0.520689655172414	AML-MRC(5)_T	0	0
ENSG00000187079.20	TEAD1	0.9712	0.00130655	0.0047247	0.859375	0.807758620689655	AML-MRC(5)_T	0	1
ENSG00000201547.1		0.97099	0.000713322	0.0027619	0.625	0.462068965517241	AML-MRC(5)_T	0	0
ENSG00000207119.2		0.97048	6.75161e-05	0.00033759	0.703125	0.532758620689655	AML-MRC(5)_T	0	0
ENSG00000274297.1		0.97034	0.00304681	0.0098742	0.4375	0.443103448275862	AML-MRC(5)_T	0	0
ENSG00000146001.5	PCDHB18P	0.97024	0.000363972	0.0015233	0.796875	0.637931034482759	AML-MRC(5)_T	0	0
ENSG00000104447.13	TRPS1	0.97023	3.2615e-08	3.0796e-07	1	1	AML-MRC(5)_T	0	1
ENSG00000054654.19	SYNE2	0.96986	1.47986e-08	1.4886e-07	1	1	AML-MRC(5)_T	0	0
ENSG00000287562.1		0.96956	5.04933e-14	1.1177e-12	1	0.997413793103448	AML-MRC(5)_T	0	0
ENSG00000182578.14	CSF1R	0.96946	1.7793e-09	2.0792e-08	1	1	AML-MRC(5)_T	0	0
ENSG00000240654.6	C1QTNF9	0.96912	0.00092382	0.0034724	0.65625	0.443965517241379	AML-MRC(5)_T	0	0
ENSG00000253250.3	C8orf88	0.96909	5.15629e-05	0.00026455	0.96875	0.931896551724138	AML-MRC(5)_T	0	0
ENSG00000171992.13	SYNPO	0.96895	4.985e-11	7.2474e-10	1	0.999137931034483	AML-MRC(5)_T	0	0
ENSG00000205846.4	CLEC6A	0.96831	0.000806415	0.0030816	0.6875	0.676724137931034	AML-MRC(5)_T	0	0
ENSG00000240497.3		0.96827	1.54451e-05	8.8531e-05	0.828125	0.664655172413793	AML-MRC(5)_T	0	0
ENSG00000280254.1		0.96814	1.26723e-13	2.6593e-12	1	1	AML-MRC(5)_T	0	0
ENSG00000204913.6	LRRC3C	0.96801	0.00084099	0.0031974	0.5625	0.431896551724138	AML-MRC(5)_T	0	0
ENSG00000272383.1		0.9678	0.0518828	0.10912	0.28125	0.249137931034483	AML-MRC(5)_T	0	0
ENSG00000182866.17	LCK	0.9677	9.05919e-09	9.444e-08	1	1	AML-MRC(5)_T	0	0
ENSG00000103316.12	CRYM	0.96768	1.28491e-06	9.1167e-06	0.921875	0.961206896551724	AML-MRC(5)_T	0	0
ENSG00000242498.8	ARPIN	0.96767	5.09482e-07	3.9116e-06	1	1	AML-MRC(5)_T	0	0
ENSG00000275064.1	PDE4DIPP5	0.96731	0.0106089	0.028891	0.4375	0.237068965517241	AML-MRC(5)_T	0	0
ENSG00000168631.13	MUCL3	0.96718	0.00925686	0.025745	0.46875	0.253448275862069	AML-MRC(5)_T	0	0
ENSG00000176826.15	FKBP9P1	0.96684	1.51105e-07	1.2751e-06	0.96875	0.931896551724138	AML-MRC(5)_T	0	0
ENSG00000278498.1		0.96661	0.00392816	0.012349	0.484375	0.441379310344828	AML-MRC(5)_T	0	0
ENSG00000225742.6	LINC02036	0.96658	1.29838e-06	9.2003e-06	0.90625	0.738793103448276	AML-MRC(5)_T	0	0
ENSG00000121335.12	PRB2	0.96647	0.00110188	0.0040656	0.71875	0.480172413793103	AML-MRC(5)_T	0	0
ENSG00000257086.1		0.96647	5.31766e-14	1.1747e-12	0.984375	0.978448275862069	AML-MRC(5)_T	0	0
ENSG00000260118.1		0.96641	2.98532e-07	2.395e-06	0.953125	0.858620689655172	AML-MRC(5)_T	0	0
ENSG00000275342.5	PRAG1	0.96633	4.86811e-13	9.4809e-12	1	0.999137931034483	AML-MRC(5)_T	0	0
ENSG00000162104.10	ADCY9	0.96626	2.30759e-11	3.5378e-10	1	1	AML-MRC(5)_T	1	0
ENSG00000137501.17	SYTL2	0.96572	4.14086e-12	7.0639e-11	1	1	AML-MRC(5)_T	0	0
ENSG00000268433.1	MTDHP3	0.96562	0.0112881	0.030451	0.796875	0.749137931034483	AML-MRC(5)_T	0	0
ENSG00000229689.3	ANKRD33BP1	0.96558	0.000423982	0.0017447	0.921875	0.775862068965517	AML-MRC(5)_T	0	0
ENSG00000225854.2		0.96502	3.73605e-06	2.4153e-05	0.828125	0.774137931034483	AML-MRC(5)_T	0	0
ENSG00000101977.21	MCF2	0.96501	1.81968e-10	2.4464e-09	1	0.991379310344828	AML-MRC(5)_T	0	0
ENSG00000264083.1		0.96497	7.23429e-07	5.3761e-06	0.953125	0.843103448275862	AML-MRC(5)_T	0	0
ENSG00000184344.4	GDF3	0.96486	0.0153763	0.039612	0.390625	0.393965517241379	AML-MRC(5)_T	0	0
ENSG00000252225.1		0.96476	0.00289037	0.0094353	0.515625	0.322413793103448	AML-MRC(5)_T	0	0
ENSG00000103528.17	SYT17	0.96475	4.16352e-07	3.2493e-06	0.96875	0.979310344827586	AML-MRC(5)_T	0	0
ENSG00000248693.1	LINC02100	0.96472	2.72038e-14	6.2603e-13	1	0.980172413793103	AML-MRC(5)_T	0	0
ENSG00000173801.17	JUP	0.96449	3.89371e-13	7.6758e-12	1	1	AML-MRC(5)_T	0	1
ENSG00000235581.1		0.96423	0.00375081	0.011866	0.328125	0.296551724137931	AML-MRC(5)_T	0	0
ENSG00000237596.7	PDE7B-AS1	0.96414	1.74133e-06	1.2007e-05	0.984375	0.902586206896552	AML-MRC(5)_T	0	0
ENSG00000267501.1		0.96367	7.63984e-07	5.6592e-06	1	0.895689655172414	AML-MRC(5)_T	0	0
ENSG00000276566.1	IGKV1D-13	0.9636	0.00169644	0.0059252	0.921875	0.821551724137931	AML-MRC(5)_T	0	0
ENSG00000230849.2	GOT2P2	0.96352	1.63586e-09	1.9213e-08	0.96875	0.89051724137931	AML-MRC(5)_T	0	0
ENSG00000222327.1	RNU6-855P	0.96335	0.0313488	0.07188	0.421875	0.336206896551724	AML-MRC(5)_T	0	0
ENSG00000164007.11	CLDN19	0.96284	6.0999e-06	3.7836e-05	0.984375	0.944827586206897	AML-MRC(5)_T	0	0
ENSG00000275997.1		0.96276	0.000104865	0.00050078	0.765625	0.585344827586207	AML-MRC(5)_T	0	0
ENSG00000131398.15	KCNC3	0.96256	2.20013e-06	1.4861e-05	1	0.997413793103448	AML-MRC(5)_T	0	0
ENSG00000250698.1		0.9625	3.2054e-08	3.0306e-07	0.953125	0.96551724137931	AML-MRC(5)_T	0	0
ENSG00000216723.1	NUDT19P3	0.96245	9.82695e-06	5.8513e-05	0.890625	0.643965517241379	AML-MRC(5)_T	0	0
ENSG00000171657.6	GPR82	0.9624	3.06037e-06	2.008e-05	1	0.971551724137931	AML-MRC(5)_T	0	0
ENSG00000211665.3	IGLV3-16	0.9624	0.000316466	0.0013474	0.890625	0.791379310344828	AML-MRC(5)_T	0	0
ENSG00000140398.14	NEIL1	0.96222	7.3661e-20	3.2529e-18	1	0.999137931034483	AML-MRC(5)_T	0	1
ENSG00000278588.2	H2BC10	0.96216	0.000427263	0.001756	0.9375	0.825862068965517	AML-MRC(5)_T	0	0
ENSG00000254129.1		0.96211	2.92457e-06	1.9247e-05	0.796875	0.728448275862069	AML-MRC(5)_T	0	0
ENSG00000060140.9	STYK1	0.96205	2.98099e-09	3.3713e-08	1	0.99051724137931	AML-MRC(5)_T	0	0
ENSG00000253497.1	IGKV1-13	0.96198	0.00147787	0.0052527	0.6875	0.582758620689655	AML-MRC(5)_T	0	0
ENSG00000253485.2	PCDHGA5	0.96174	2.58613e-05	0.00014141	0.984375	0.931034482758621	AML-MRC(5)_T	0	0
ENSG00000201216.1		0.96163	0.0476985	0.10171	0.3125	0.232758620689655	AML-MRC(5)_T	0	0
ENSG00000284734.1		0.96157	1.28933e-09	1.5388e-08	0.96875	0.902586206896552	AML-MRC(5)_T	0	0
ENSG00000229330.2		0.96151	0.00100625	0.0037438	0.625	0.470689655172414	AML-MRC(5)_T	0	0
ENSG00000213760.11	ATP6V1G2	0.96141	2.17622e-17	7.2296e-16	1	0.994827586206897	AML-MRC(5)_T	0	0
ENSG00000179715.13	PCED1B	0.96131	3.59126e-11	5.3277e-10	1	0.999137931034483	AML-MRC(5)_T	0	0
ENSG00000170989.10	S1PR1	0.96122	2.27378e-07	1.858e-06	1	0.999137931034483	AML-MRC(5)_T	1	0
ENSG00000116544.12	DLGAP3	0.961	1.67883e-09	1.967e-08	1	0.999137931034483	AML-MRC(5)_T	0	0
ENSG00000145649.8	GZMA	0.96024	1.66945e-07	1.3982e-06	1	0.994827586206897	AML-MRC(5)_T	0	0
ENSG00000206756.1		0.95998	0.0139169	0.036372	0.5625	0.491379310344828	AML-MRC(5)_T	0	0
ENSG00000261904.1	MTND5P33	0.95985	0.0173869	0.043937	0.40625	0.347413793103448	AML-MRC(5)_T	0	0
ENSG00000129673.10	AANAT	0.95984	8.7378e-13	1.6338e-11	1	0.996551724137931	AML-MRC(5)_T	0	0
ENSG00000067840.12	PDZD4	0.95978	2.72041e-08	2.606e-07	1	0.993965517241379	AML-MRC(5)_T	0	0
ENSG00000196503.5	ARL9	0.95969	8.2573e-08	7.2855e-07	1	0.987068965517241	AML-MRC(5)_T	0	0
ENSG00000282851.2	BISPR	0.9596	3.06935e-20	1.4172e-18	1	1	AML-MRC(5)_T	0	0
ENSG00000250778.1		0.9594	0.00759614	0.021745	0.4375	0.293103448275862	AML-MRC(5)_T	0	0
ENSG00000267409.1		0.95906	0.0101269	0.027747	0.390625	0.236206896551724	AML-MRC(5)_T	0	0
ENSG00000241720.2		0.95899	0.01757	0.044315	0.4375	0.275	AML-MRC(5)_T	0	0
ENSG00000226220.1	CICP22	0.95892	2.76063e-08	2.6433e-07	0.96875	0.848275862068966	AML-MRC(5)_T	0	0
ENSG00000165795.23	NDRG2	0.95883	1.70707e-10	2.3014e-09	1	1	AML-MRC(5)_T	0	0
ENSG00000254207.1		0.95873	1.9262e-07	1.5952e-06	0.984375	0.920689655172414	AML-MRC(5)_T	0	0
ENSG00000278709.2	NKILA	0.95861	3.36285e-06	2.1893e-05	0.921875	0.850862068965517	AML-MRC(5)_T	0	0
ENSG00000234630.1		0.95858	5.35242e-12	9.0248e-11	1	0.996551724137931	AML-MRC(5)_T	0	0
ENSG00000104728.16	ARHGEF10	0.95855	1.40972e-06	9.9119e-06	1	0.941379310344828	AML-MRC(5)_T	0	0
ENSG00000163914.5	RHO	0.95852	1.77621e-05	0.00010059	0.828125	0.722413793103448	AML-MRC(5)_T	0	0
ENSG00000235990.2	RPL23AP20	0.95846	9.04326e-05	0.00043859	0.640625	0.531896551724138	AML-MRC(5)_T	0	0
ENSG00000242147.3	LASTR	0.95831	0.00996903	0.027398	0.484375	0.431896551724138	AML-MRC(5)_T	0	0
ENSG00000134061.5	CD180	0.9583	5.26711e-08	4.8159e-07	1	0.999137931034483	AML-MRC(5)_T	1	0
ENSG00000285921.1		0.95814	0.000485615	0.0019668	0.734375	0.574137931034483	AML-MRC(5)_T	0	0
ENSG00000256672.1	LINC02455	0.95804	0.000831077	0.0031664	0.5625	0.418965517241379	AML-MRC(5)_T	0	0
ENSG00000106302.10	HYAL4	0.95797	0.131081	0.23054	0.296875	0.207758620689655	AML-MRC(5)_T	0	0
ENSG00000207022.1		0.95792	6.51933e-05	0.00032702	0.78125	0.543965517241379	AML-MRC(5)_T	0	0
ENSG00000199290.1		0.95781	0.000519256	0.002089	0.6875	0.421551724137931	AML-MRC(5)_T	0	0
ENSG00000230533.4	LINC03004	0.95775	0.00752403	0.021565	0.390625	0.286206896551724	AML-MRC(5)_T	0	0
ENSG00000211777.2	TRAV3	0.95734	4.76604e-06	3.0167e-05	0.90625	0.853448275862069	AML-MRC(5)_T	0	0
ENSG00000151322.19	NPAS3	0.95729	0.0218738	0.053307	0.71875	0.481034482758621	AML-MRC(5)_T	0	1
ENSG00000285535.2		0.95728	3.55135e-06	2.3027e-05	0.90625	0.874137931034483	AML-MRC(5)_T	0	0
ENSG00000267472.1	ARHGAP27P2	0.95685	6.67443e-05	0.00033415	0.71875	0.589655172413793	AML-MRC(5)_T	0	0
ENSG00000234396.3		0.95679	0.00111113	0.0040952	0.515625	0.398275862068966	AML-MRC(5)_T	0	0
ENSG00000279277.2		0.95676	1.77747e-13	3.6509e-12	1	0.994827586206897	AML-MRC(5)_T	0	0
ENSG00000258473.2		0.95664	0.0009689	0.0036206	0.6875	0.441379310344828	AML-MRC(5)_T	0	0
ENSG00000162599.17	NFIA	0.95655	0.000144049	0.00066786	1	0.999137931034483	AML-MRC(5)_T	0	1
ENSG00000231956.1	HNRNPA1P9	0.95642	4.1166e-06	2.6402e-05	0.9375	0.794827586206897	AML-MRC(5)_T	0	0
ENSG00000182621.18	PLCB1	0.95609	2.51953e-16	7.4705e-15	1	1	AML-MRC(5)_T	0	0
ENSG00000263159.1		0.956	0.00502504	0.015229	0.4375	0.352586206896552	AML-MRC(5)_T	0	0
ENSG00000263096.1		0.95584	0.0249358	0.059352	0.390625	0.35	AML-MRC(5)_T	0	0
ENSG00000153933.10	DGKE	0.95573	8.16612e-24	5.2966e-22	1	1	AML-MRC(5)_T	0	0
ENSG00000112186.12	CAP2	0.95571	0.0443724	0.095914	0.53125	0.367241379310345	AML-MRC(5)_T	0	0
ENSG00000284873.1	OOSP1	0.95559	0.00141599	0.0050624	0.609375	0.462068965517241	AML-MRC(5)_T	0	0
ENSG00000179071.5	CCDC89	0.95553	0.00130888	0.0047312	0.640625	0.579310344827586	AML-MRC(5)_T	0	0
ENSG00000070882.13	OSBPL3	0.95548	6.24429e-24	4.1237e-22	1	1	AML-MRC(5)_T	0	0
ENSG00000152969.20	JAKMIP1	0.95542	0.000141045	0.00065518	0.875	0.643103448275862	AML-MRC(5)_T	0	0
ENSG00000203697.12	CAPN8	0.95535	1.82696e-05	0.0001032	0.859375	0.70948275862069	AML-MRC(5)_T	0	0
ENSG00000279663.2		0.95509	9.60363e-07	6.9915e-06	1	0.942241379310345	AML-MRC(5)_T	0	0
ENSG00000160882.13	CYP11B1	0.95479	0.00170108	0.0059395	0.796875	0.50948275862069	AML-MRC(5)_T	0	0
ENSG00000160654.11	CD3G	0.95462	4.03997e-07	3.1625e-06	1	0.999137931034483	AML-MRC(5)_T	1	0
ENSG00000249036.1		0.9546	0.0253568	0.060229	0.296875	0.203448275862069	AML-MRC(5)_T	0	0
ENSG00000211796.1	TRAV16	0.95426	2.08891e-05	0.00011665	0.890625	0.78448275862069	AML-MRC(5)_T	0	0
ENSG00000229668.1		0.95425	0.0285435	0.066511	0.40625	0.293103448275862	AML-MRC(5)_T	0	0
ENSG00000231131.8	LNCAROD	0.95409	1.76786e-07	1.4744e-06	1	0.977586206896552	AML-MRC(5)_T	0	0
ENSG00000279741.1		0.95405	0.00198016	0.0067756	0.65625	0.589655172413793	AML-MRC(5)_T	0	0
ENSG00000213972.3		0.95379	0.00201293	0.0068764	0.421875	0.393103448275862	AML-MRC(5)_T	0	0
ENSG00000110446.11	SLC15A3	0.95336	8.09918e-09	8.5063e-08	1	1	AML-MRC(5)_T	1	0
ENSG00000259293.1	LIPC-AS1	0.95334	4.85448e-05	0.00025058	0.828125	0.749137931034483	AML-MRC(5)_T	0	0
ENSG00000286153.1		0.95319	1.79276e-12	3.2173e-11	1	1	AML-MRC(5)_T	0	0
ENSG00000146666.5	LINC00525	0.95306	0.00962818	0.026608	0.546875	0.3	AML-MRC(5)_T	0	0
ENSG00000274712.2		0.95304	1.18986e-14	2.8621e-13	1	0.999137931034483	AML-MRC(5)_T	0	0
ENSG00000286920.2	SMIM40	0.95296	0.000374506	0.0015631	0.609375	0.393965517241379	AML-MRC(5)_T	0	0
ENSG00000273733.1		0.95289	1.36735e-06	9.6356e-06	0.96875	0.826724137931034	AML-MRC(5)_T	0	0
ENSG00000138311.18	ZNF365	0.95282	9.38607e-06	5.6134e-05	0.984375	0.872413793103448	AML-MRC(5)_T	0	1
ENSG00000252941.1	RNA5SP340	0.95251	0.00168069	0.0058792	0.453125	0.33448275862069	AML-MRC(5)_T	0	0
ENSG00000255458.7	SMIM14-DT	0.95251	5.01956e-16	1.447e-14	1	0.987068965517241	AML-MRC(5)_T	0	0
ENSG00000211788.2	TRAV13-1	0.95246	4.56455e-06	2.9035e-05	1	0.931034482758621	AML-MRC(5)_T	0	0
ENSG00000211710.3	TRBV4-1	0.95211	4.04418e-06	2.5983e-05	0.953125	0.918965517241379	AML-MRC(5)_T	0	0
ENSG00000229169.1		0.95211	0.0401065	0.088113	0.546875	0.480172413793103	AML-MRC(5)_T	0	0
ENSG00000238062.6	SPATA3-AS1	0.952	0.000164374	0.00074958	0.6875	0.598275862068966	AML-MRC(5)_T	0	0
ENSG00000230530.2	LIMD1-AS1	0.95195	1.7684e-28	1.7638e-26	1	0.998275862068966	AML-MRC(5)_T	0	0
ENSG00000287500.1		0.95194	3.46598e-05	0.0001844	0.71875	0.563793103448276	AML-MRC(5)_T	0	0
ENSG00000277483.1	RN7SL321P	0.95188	0.166572	0.27891	0.203125	0.189655172413793	AML-MRC(5)_T	0	0
ENSG00000283361.2	CFAP97D2	0.95171	1.8571e-05	0.00010475	0.828125	0.799137931034483	AML-MRC(5)_T	0	0
ENSG00000239964.3	RN7SL748P	0.9517	2.61326e-09	2.9841e-08	0.984375	0.91551724137931	AML-MRC(5)_T	0	0
ENSG00000243083.7	LINC00870	0.9516	0.000185362	0.00083523	0.8125	0.681034482758621	AML-MRC(5)_T	0	0
ENSG00000174514.13	MFSD4A	0.95153	7.77556e-19	3.0838e-17	1	0.994827586206897	AML-MRC(5)_T	0	0
ENSG00000267724.1		0.95143	9.35942e-10	1.1401e-08	1	0.962068965517241	AML-MRC(5)_T	0	0
ENSG00000252207.1	RNA5SP365	0.95136	0.00138783	0.0049737	0.578125	0.355172413793103	AML-MRC(5)_T	0	0
ENSG00000227560.1	RPS15AP30	0.95118	1.07541e-05	6.3496e-05	0.921875	0.935344827586207	AML-MRC(5)_T	0	0
ENSG00000176769.9	TCERG1L	0.95106	0.00872903	0.024488	0.46875	0.361206896551724	AML-MRC(5)_T	0	0
ENSG00000278908.1		0.95078	0.0141224	0.036852	0.453125	0.287931034482759	AML-MRC(5)_T	0	0
ENSG00000271314.1		0.95071	0.000756916	0.0029128	0.671875	0.536206896551724	AML-MRC(5)_T	0	0
ENSG00000286786.1		0.9507	2.22009e-11	3.4132e-10	1	0.998275862068966	AML-MRC(5)_T	0	0
ENSG00000117016.10	RIMS3	0.95067	5.12787e-15	1.3017e-13	1	0.999137931034483	AML-MRC(5)_T	0	0
ENSG00000237862.2		0.95052	0.0465786	0.099782	0.375	0.182758620689655	AML-MRC(5)_T	0	0
ENSG00000286358.1		0.95048	0.13974	0.24273	0.40625	0.237931034482759	AML-MRC(5)_T	0	0
ENSG00000196730.13	DAPK1	0.95015	2.06359e-17	6.887e-16	1	1	AML-MRC(5)_T	0	0
ENSG00000272536.2	RN7SL840P	0.95005	0.05454	0.1137	0.390625	0.325	AML-MRC(5)_T	0	0
ENSG00000149289.11	ZC3H12C	0.95	1.63647e-07	1.373e-06	1	0.999137931034483	AML-MRC(5)_T	0	0
ENSG00000259039.3		0.94999	2.44863e-07	1.9938e-06	0.921875	0.817241379310345	AML-MRC(5)_T	0	0
ENSG00000264060.1	MIR4316	0.94991	0.00721928	0.020761	0.390625	0.241379310344828	AML-MRC(5)_T	0	0
ENSG00000196839.13	ADA	0.94987	1.15137e-18	4.4687e-17	1	1	AML-MRC(5)_T	0	0
ENSG00000237921.2		0.94981	4.93589e-05	0.00025436	0.609375	0.651724137931034	AML-MRC(5)_T	0	0
ENSG00000163359.16	COL6A3	0.94936	5.12094e-05	0.0002629	1	0.997413793103448	AML-MRC(5)_T	1	0
ENSG00000197110.9	IFNL3	0.94924	0.0044636	0.013772	0.53125	0.406896551724138	AML-MRC(5)_T	0	0
ENSG00000240671.4	IGKV1-8	0.949	1.72304e-05	9.794e-05	0.953125	0.95	AML-MRC(5)_T	0	0
ENSG00000250641.1	LY6G6F-LY6G6D	0.94896	0.0165623	0.042225	0.34375	0.289655172413793	AML-MRC(5)_T	0	0
ENSG00000200209.1		0.94891	0.00652445	0.019029	0.484375	0.319827586206897	AML-MRC(5)_T	0	0
ENSG00000268681.1	COX6CP7	0.94874	0.0957354	0.17957	0.21875	0.187931034482759	AML-MRC(5)_T	0	0
ENSG00000266385.1		0.94863	1.67752e-06	1.1619e-05	0.953125	0.825	AML-MRC(5)_T	0	0
ENSG00000225311.1		0.94849	9.70024e-07	7.0583e-06	0.921875	0.894827586206897	AML-MRC(5)_T	0	0
ENSG00000249526.1		0.94842	2.86695e-08	2.7343e-07	0.96875	0.86551724137931	AML-MRC(5)_T	0	0
ENSG00000235062.4	BCRP5	0.9484	1.57803e-05	9.0322e-05	0.71875	0.554310344827586	AML-MRC(5)_T	0	0
ENSG00000222777.1	RNU6-233P	0.94818	0.00104119	0.0038577	0.46875	0.336206896551724	AML-MRC(5)_T	0	0
ENSG00000241333.3	RN7SL385P	0.94812	4.0052e-08	3.7317e-07	0.953125	0.881896551724138	AML-MRC(5)_T	0	0
ENSG00000161929.15	SCIMP	0.94805	1.0603e-07	9.184e-07	1	1	AML-MRC(5)_T	0	0
ENSG00000187193.9	MT1X	0.948	1.08044e-07	9.3418e-07	1	0.997413793103448	AML-MRC(5)_T	0	0
ENSG00000266964.6	FXYD1	0.94797	7.55208e-09	7.9762e-08	0.953125	0.858620689655172	AML-MRC(5)_T	0	0
ENSG00000163376.11	KBTBD8	0.94793	5.31746e-12	8.9797e-11	1	1	AML-MRC(5)_T	0	0
ENSG00000287746.1		0.94788	0.00278291	0.00912	0.4375	0.302586206896552	AML-MRC(5)_T	0	0
ENSG00000230257.5	NFE4	0.94785	5.59686e-05	0.00028485	0.921875	0.923275862068966	AML-MRC(5)_T	0	1
ENSG00000283337.1		0.94783	3.44338e-06	2.238e-05	0.8125	0.686206896551724	AML-MRC(5)_T	0	0
ENSG00000127152.18	BCL11B	0.94767	4.94682e-07	3.8067e-06	1	0.999137931034483	AML-MRC(5)_T	0	1
ENSG00000268154.2		0.94758	1.24926e-10	1.7177e-09	1	0.976724137931035	AML-MRC(5)_T	0	0
ENSG00000171722.13	SPATA46	0.94757	0.00402763	0.012602	0.5625	0.499137931034483	AML-MRC(5)_T	0	0
ENSG00000258181.1		0.94737	8.03272e-07	5.9241e-06	0.890625	0.879310344827586	AML-MRC(5)_T	0	0
ENSG00000172780.17	RAB43	0.94714	7.1152e-14	1.5375e-12	1	1	AML-MRC(5)_T	0	0
ENSG00000197794.2	IGKV7-3	0.94709	0.000761185	0.002928	0.71875	0.485344827586207	AML-MRC(5)_T	0	0
ENSG00000125522.3	NPBWR2	0.94704	0.000442706	0.0018125	0.71875	0.525	AML-MRC(5)_T	0	0
ENSG00000272255.1		0.94684	4.8774e-11	7.1052e-10	0.984375	0.943103448275862	AML-MRC(5)_T	0	0
ENSG00000231621.1	ANKRD44-AS1	0.94675	1.05647e-07	9.1563e-07	0.984375	0.874137931034483	AML-MRC(5)_T	0	0
ENSG00000109072.14	VTN	0.94674	2.25921e-10	3.004e-09	1	0.976724137931035	AML-MRC(5)_T	1	0
ENSG00000276691.1		0.9467	6.66338e-09	7.1114e-08	0.96875	0.864655172413793	AML-MRC(5)_T	0	0
ENSG00000243951.1	RN7SL308P	0.94655	0.121194	0.21661	0.21875	0.171551724137931	AML-MRC(5)_T	0	0
ENSG00000237604.1		0.94637	3.59425e-05	0.00019051	0.765625	0.787931034482759	AML-MRC(5)_T	0	0
ENSG00000008311.15	AASS	0.94618	0.000103385	0.00049423	1	0.99051724137931	AML-MRC(5)_T	0	0
ENSG00000129450.8	SIGLEC9	0.94613	3.03842e-08	2.8815e-07	1	0.998275862068966	AML-MRC(5)_T	1	0
ENSG00000253519.1		0.9461	0.000173208	0.00078575	0.78125	0.652586206896552	AML-MRC(5)_T	0	0
ENSG00000263642.1	MIR4802	0.94602	0.0063078	0.018484	0.5	0.421551724137931	AML-MRC(5)_T	0	0
ENSG00000265882.2	RN7SL73P	0.946	0.00304675	0.0098742	0.5	0.380172413793103	AML-MRC(5)_T	0	0
ENSG00000181804.15	SLC9A9	0.94598	1.91876e-10	2.5748e-09	1	0.998275862068966	AML-MRC(5)_T	1	0
ENSG00000147485.13	PXDNL	0.94592	2.31436e-10	3.0717e-09	0.984375	0.967241379310345	AML-MRC(5)_T	0	0
ENSG00000206865.1		0.94549	0.0336129	0.076213	0.328125	0.218103448275862	AML-MRC(5)_T	0	0
ENSG00000201671.1	RNA5SP90	0.94548	0.0460716	0.098881	0.328125	0.176724137931034	AML-MRC(5)_T	0	0
ENSG00000249976.2		0.9454	0.027189	0.063836	0.359375	0.221551724137931	AML-MRC(5)_T	0	0
ENSG00000126952.17	NXF5	0.94536	4.86626e-05	0.00025112	0.75	0.627586206896552	AML-MRC(5)_T	0	0
ENSG00000266072.1	MIR5693	0.94527	0.00495304	0.015036	0.421875	0.304310344827586	AML-MRC(5)_T	0	0
ENSG00000152779.14	SLC16A12	0.94524	0.0005401	0.0021629	0.65625	0.572413793103448	AML-MRC(5)_T	0	0
ENSG00000202273.1		0.94515	0.0624504	0.12719	0.359375	0.248275862068966	AML-MRC(5)_T	0	0
ENSG00000279536.1		0.9449	9.99373e-07	7.2561e-06	0.953125	0.783620689655172	AML-MRC(5)_T	0	0
ENSG00000229160.1		0.94489	0.000321583	0.0013665	0.53125	0.528448275862069	AML-MRC(5)_T	0	0
ENSG00000228789.8	HCG22	0.94475	0.0103612	0.028308	0.390625	0.306896551724138	AML-MRC(5)_T	0	0
ENSG00000250496.2	ABT1P1	0.94475	0.0180042	0.045237	0.421875	0.31551724137931	AML-MRC(5)_T	0	0
ENSG00000249791.1		0.94469	2.6943e-06	1.788e-05	0.859375	0.752586206896552	AML-MRC(5)_T	0	0
ENSG00000235092.6	ID2-AS1	0.94467	1.76442e-10	2.3765e-09	1	0.981896551724138	AML-MRC(5)_T	0	0
ENSG00000233319.1	PPIAP32	0.94448	0.000940266	0.0035257	0.484375	0.34051724137931	AML-MRC(5)_T	0	0
ENSG00000253844.1		0.94438	2.13789e-05	0.00011905	0.640625	0.571551724137931	AML-MRC(5)_T	0	0
ENSG00000273769.5	L1CAM-AS1	0.94427	0.00554747	0.01657	0.4375	0.312068965517241	AML-MRC(5)_T	0	0
ENSG00000240541.3	TM4SF1-AS1	0.94424	0.000368453	0.0015402	0.640625	0.498275862068966	AML-MRC(5)_T	0	0
ENSG00000224016.2		0.94422	0.000280087	0.0012073	0.78125	0.551724137931034	AML-MRC(5)_T	0	0
ENSG00000170858.10	LILRP2	0.94413	0.000387683	0.0016114	0.71875	0.606896551724138	AML-MRC(5)_T	0	0
ENSG00000255970.1	LINC02421	0.94362	9.12181e-05	0.00044188	0.8125	0.637068965517241	AML-MRC(5)_T	0	0
ENSG00000203416.3	FAM32BP	0.94348	8.6676e-09	9.0579e-08	0.96875	0.911206896551724	AML-MRC(5)_T	0	0
ENSG00000186105.8	LRRC70	0.9434	1.38738e-14	3.3098e-13	1	0.995689655172414	AML-MRC(5)_T	0	0
ENSG00000227170.1	TRPS1-AS1	0.94301	0.00203296	0.0069361	0.671875	0.581896551724138	AML-MRC(5)_T	0	0
ENSG00000232613.6	LINC02576	0.94291	1.93654e-15	5.1847e-14	1	0.981034482758621	AML-MRC(5)_T	0	0
ENSG00000261889.1		0.94289	5.69466e-11	8.2079e-10	1	0.975862068965517	AML-MRC(5)_T	0	0
ENSG00000198851.10	CD3E	0.94285	2.28421e-08	2.2183e-07	1	1	AML-MRC(5)_T	0	0
ENSG00000085563.15	ABCB1	0.94252	4.14425e-07	3.2368e-06	1	0.999137931034483	AML-MRC(5)_T	1	0
ENSG00000126705.15	AHDC1	0.94244	2.02339e-26	1.696e-24	1	1	AML-MRC(5)_T	0	1
ENSG00000234711.1	TUBB8P11	0.94213	0.000867749	0.0032854	0.625	0.520689655172414	AML-MRC(5)_T	0	0
ENSG00000179954.16	SSC5D	0.9421	4.1473e-10	5.3166e-09	1	0.999137931034483	AML-MRC(5)_T	0	0
ENSG00000212145.2		0.94209	0.0347534	0.078327	0.34375	0.280172413793103	AML-MRC(5)_T	0	0
ENSG00000260132.1		0.94208	1.26334e-06	8.9739e-06	0.96875	0.843965517241379	AML-MRC(5)_T	0	0
ENSG00000267214.1		0.94207	2.825e-06	1.8656e-05	0.9375	0.762068965517241	AML-MRC(5)_T	0	0
ENSG00000179066.8		0.94192	0.00988955	0.027202	0.453125	0.312931034482759	AML-MRC(5)_T	0	0
ENSG00000183813.7	CCR4	0.94185	2.59056e-07	2.0991e-06	1	0.995689655172414	AML-MRC(5)_T	1	0
ENSG00000285895.1		0.94185	9.66971e-08	8.4394e-07	0.875	0.857758620689655	AML-MRC(5)_T	0	0
ENSG00000172497.9	ACOT12	0.94183	9.2748e-06	5.5529e-05	0.90625	0.796551724137931	AML-MRC(5)_T	0	0
ENSG00000119938.9	PPP1R3C	0.94162	0.00631391	0.018501	0.625	0.466379310344828	AML-MRC(5)_T	0	0
ENSG00000108823.16	SGCA	0.94103	1.59406e-09	1.8773e-08	0.953125	0.937068965517241	AML-MRC(5)_T	0	0
ENSG00000181234.9	TMEM132C	0.94103	0.00923456	0.025689	0.765625	0.547413793103448	AML-MRC(5)_T	0	0
ENSG00000225518.3	LINC01703	0.94075	1.88626e-12	3.3722e-11	1	0.974137931034483	AML-MRC(5)_T	0	0
ENSG00000256940.2	PPP1R14B-AS1	0.94045	3.06247e-11	4.5901e-10	0.96875	0.896551724137931	AML-MRC(5)_T	0	0
ENSG00000166105.16	GLB1L3	0.94018	9.84246e-07	7.1535e-06	1	0.943965517241379	AML-MRC(5)_T	0	0
ENSG00000176177.10	ENTHD1	0.94018	0.00299993	0.0097491	0.765625	0.553448275862069	AML-MRC(5)_T	0	0
ENSG00000182477.5	OR2B8P	0.93999	0.000256169	0.0011144	0.75	0.612931034482759	AML-MRC(5)_T	0	0
ENSG00000283667.1		0.93982	1.32946e-08	1.3485e-07	0.96875	0.918965517241379	AML-MRC(5)_T	0	0
ENSG00000277977.1		0.93973	3.06355e-09	3.4557e-08	1	0.894827586206897	AML-MRC(5)_T	0	0
ENSG00000151967.18	SCHIP1	0.93959	8.59396e-05	0.00041894	1	0.972413793103448	AML-MRC(5)_T	0	0
ENSG00000124657.1	OR2B6	0.93956	2.62946e-05	0.00014358	0.953125	0.922413793103448	AML-MRC(5)_T	0	0
ENSG00000124225.16	PMEPA1	0.93953	2.58677e-07	2.0968e-06	1	0.992241379310345	AML-MRC(5)_T	1	0
ENSG00000242771.1	TRBV5-2	0.93951	0.0830866	0.16014	0.25	0.177586206896552	AML-MRC(5)_T	0	0
ENSG00000246375.3	PPM1K-DT	0.93947	1.03799e-09	1.2553e-08	0.953125	0.893965517241379	AML-MRC(5)_T	0	0
ENSG00000179909.15	ZNF154	0.93923	2.11136e-09	2.4417e-08	1	1	AML-MRC(5)_T	0	1
ENSG00000205695.3		0.93909	0.00344807	0.011029	0.390625	0.33448275862069	AML-MRC(5)_T	0	0
ENSG00000275329.1		0.93896	6.74082e-09	7.187e-08	0.96875	0.90948275862069	AML-MRC(5)_T	0	0
ENSG00000283462.2		0.93891	0.0589937	0.12148	0.296875	0.210344827586207	AML-MRC(5)_T	0	0
ENSG00000276110.1		0.93877	9.60772e-05	0.00046298	0.703125	0.564655172413793	AML-MRC(5)_T	0	0
ENSG00000224963.3	ECMXP	0.93876	0.0679156	0.13613	0.25	0.194827586206897	AML-MRC(5)_T	0	0
ENSG00000215720.4	MFFP1	0.93854	0.00266463	0.0087812	0.640625	0.468965517241379	AML-MRC(5)_T	0	0
ENSG00000226128.1	RPL26P9	0.93847	0.000137352	0.00063994	0.734375	0.662068965517241	AML-MRC(5)_T	0	0
ENSG00000182108.11	DEXI	0.93844	6.83272e-24	4.5055e-22	1	1	AML-MRC(5)_T	0	0
ENSG00000231672.8	DIRC3	0.93842	1.00634e-07	8.7498e-07	0.96875	0.962931034482759	AML-MRC(5)_T	0	0
ENSG00000143842.15	SOX13	0.93819	1.19364e-07	1.0245e-06	1	0.998275862068966	AML-MRC(5)_T	0	1
ENSG00000184224.3	NDUFV1-DT	0.93815	4.47939e-06	2.8565e-05	0.9375	0.722413793103448	AML-MRC(5)_T	0	0
ENSG00000250266.2	LINC01612	0.93794	0.0224099	0.054406	0.421875	0.348275862068965	AML-MRC(5)_T	0	0
ENSG00000139737.22	SLAIN1	0.93792	4.69003e-07	3.6232e-06	1	0.998275862068966	AML-MRC(5)_T	0	0
ENSG00000248599.2		0.9378	0.0113088	0.030501	0.390625	0.287068965517241	AML-MRC(5)_T	0	0
ENSG00000272282.1	LINC02084	0.93777	1.30476e-07	1.1129e-06	0.96875	0.95948275862069	AML-MRC(5)_T	0	0
ENSG00000187080.10	OR2AK2	0.93756	5.0284e-07	3.8647e-06	0.9375	0.866379310344828	AML-MRC(5)_T	0	0
ENSG00000280096.1		0.93755	0.00723778	0.020806	0.609375	0.472413793103448	AML-MRC(5)_T	0	0
ENSG00000211887.2	TRAJ2	0.93747	0.000656818	0.0025698	0.75	0.554310344827586	AML-MRC(5)_T	0	0
ENSG00000231431.7	FAR2P4	0.93734	0.0688714	0.13767	0.21875	0.206034482758621	AML-MRC(5)_T	0	0
ENSG00000249086.1		0.93728	0.00207906	0.0070812	0.78125	0.532758620689655	AML-MRC(5)_T	0	0
ENSG00000227945.1	PTPRK-AS1	0.93724	0.0249157	0.059307	0.28125	0.231896551724138	AML-MRC(5)_T	0	0
ENSG00000081189.16	MEF2C	0.93697	2.02036e-16	6.0439e-15	1	1	AML-MRC(5)_T	0	1
ENSG00000168283.14	BMI1	0.93691	3.70422e-22	2.0437e-20	1	1	AML-MRC(5)_T	0	1
ENSG00000110852.4	CLEC2B	0.93677	1.32206e-11	2.103e-10	1	1	AML-MRC(5)_T	1	0
ENSG00000162645.13	GBP2	0.93657	5.52542e-13	1.0694e-11	1	1	AML-MRC(5)_T	0	0
ENSG00000186825.6	CDRT15P3	0.93649	0.0150736	0.038952	0.3125	0.271551724137931	AML-MRC(5)_T	0	0
ENSG00000286978.1		0.9363	0.00444777	0.013726	0.5	0.306896551724138	AML-MRC(5)_T	0	0
ENSG00000175868.14	CALCB	0.93623	4.35971e-08	4.0319e-07	0.96875	0.918965517241379	AML-MRC(5)_T	0	0
ENSG00000239605.11	STPG4	0.93619	6.98907e-13	1.3239e-11	1	0.981034482758621	AML-MRC(5)_T	0	0
ENSG00000007312.13	CD79B	0.93612	7.28162e-15	1.8125e-13	1	1	AML-MRC(5)_T	1	0
ENSG00000249087.7	ZNF436-AS1	0.93609	6.59314e-17	2.0945e-15	1	0.998275862068966	AML-MRC(5)_T	0	0
ENSG00000235127.1		0.93608	0.0196529	0.048734	0.296875	0.247413793103448	AML-MRC(5)_T	0	0
ENSG00000199550.1		0.93601	2.98816e-07	2.3959e-06	0.953125	0.795689655172414	AML-MRC(5)_T	0	0
ENSG00000172362.3	OR5B12	0.93549	0.00778164	0.022181	0.375	0.302586206896552	AML-MRC(5)_T	0	0
ENSG00000227213.1	SPATA13-AS1	0.93548	6.12252e-08	5.5399e-07	0.921875	0.822413793103448	AML-MRC(5)_T	0	0
ENSG00000161791.14	FMNL3	0.93526	4.28845e-17	1.3846e-15	1	1	AML-MRC(5)_T	0	0
ENSG00000079819.19	EPB41L2	0.93508	1.51621e-10	2.0555e-09	1	1	AML-MRC(5)_T	0	0
ENSG00000249417.1		0.93502	2.91825e-05	0.00015738	0.9375	0.746551724137931	AML-MRC(5)_T	0	0
ENSG00000264452.1		0.93493	0.0115142	0.030977	0.40625	0.26551724137931	AML-MRC(5)_T	0	0
ENSG00000271871.1		0.93487	1.49566e-10	2.0315e-09	1	0.955172413793103	AML-MRC(5)_T	0	0
ENSG00000154447.15	SH3RF1	0.93471	6.54645e-22	3.5314e-20	1	1	AML-MRC(5)_T	0	0
ENSG00000257906.3	LINC02156	0.9347	0.00150223	0.0053276	0.671875	0.526724137931034	AML-MRC(5)_T	0	0
ENSG00000090104.12	RGS1	0.93466	1.14556e-05	6.7201e-05	1	1	AML-MRC(5)_T	0	0
ENSG00000112812.16	PRSS16	0.93459	0.000239212	0.0010484	0.953125	0.835344827586207	AML-MRC(5)_T	0	0
ENSG00000272567.1		0.93442	1.28893e-05	7.4955e-05	0.78125	0.628448275862069	AML-MRC(5)_T	0	0
ENSG00000279024.1		0.93434	0.000310926	0.0013267	0.875	0.747413793103448	AML-MRC(5)_T	0	0
ENSG00000117122.14	MFAP2	0.93423	0.000353207	0.001484	0.921875	0.855172413793103	AML-MRC(5)_T	0	0
ENSG00000233349.1	LINC00333	0.93418	0.135916	0.23737	0.140625	0.175	AML-MRC(5)_T	0	0
ENSG00000132517.15	SLC52A1	0.93407	7.08325e-06	4.3325e-05	0.890625	0.796551724137931	AML-MRC(5)_T	0	0
ENSG00000285103.2		0.93407	2.41604e-11	3.6859e-10	1	0.998275862068966	AML-MRC(5)_T	0	0
ENSG00000225612.2		0.93406	0.0123729	0.032937	0.515625	0.399137931034483	AML-MRC(5)_T	0	0
ENSG00000235181.1		0.93389	0.00921537	0.025646	0.421875	0.257758620689655	AML-MRC(5)_T	0	0
ENSG00000180116.15	C12orf40	0.93367	0.000905778	0.0034131	0.71875	0.553448275862069	AML-MRC(5)_T	0	0
ENSG00000251188.1		0.93343	4.98082e-05	0.00025649	0.703125	0.702586206896552	AML-MRC(5)_T	0	0
ENSG00000286628.1		0.93318	0.0317324	0.072618	0.359375	0.229310344827586	AML-MRC(5)_T	0	0
ENSG00000226581.2	LINC02848	0.93294	5.68743e-06	3.5433e-05	0.9375	0.931034482758621	AML-MRC(5)_T	0	0
ENSG00000170899.11	GSTA4	0.93286	2.47093e-10	3.2665e-09	1	0.996551724137931	AML-MRC(5)_T	0	0
ENSG00000069667.16	RORA	0.93243	3.2576e-08	3.0766e-07	1	1	AML-MRC(5)_T	0	1
ENSG00000235121.1		0.93237	5.12653e-07	3.9353e-06	0.9375	0.818965517241379	AML-MRC(5)_T	0	0
ENSG00000234860.2		0.93234	0.00304094	0.0098589	0.453125	0.330172413793103	AML-MRC(5)_T	0	0
ENSG00000287747.1		0.9323	0.00675345	0.019615	0.484375	0.349137931034483	AML-MRC(5)_T	0	0
ENSG00000271893.1		0.93195	0.00167872	0.0058742	0.828125	0.65	AML-MRC(5)_T	0	0
ENSG00000101144.13	BMP7	0.93193	0.0322263	0.073574	0.390625	0.306896551724138	AML-MRC(5)_T	0	1
ENSG00000259276.1		0.93186	1.79105e-05	0.00010138	0.90625	0.888793103448276	AML-MRC(5)_T	0	0
ENSG00000276385.1		0.93168	0.0225706	0.054726	0.390625	0.278448275862069	AML-MRC(5)_T	0	0
ENSG00000270842.1		0.93165	0.0028379	0.0092821	0.515625	0.405172413793103	AML-MRC(5)_T	0	0
ENSG00000206723.1	RNU6-1056P	0.93138	0.00154868	0.0054745	0.546875	0.368965517241379	AML-MRC(5)_T	0	0
ENSG00000152520.14	PAN3	0.931	1.37661e-37	3.077e-35	1	1	AML-MRC(5)_T	0	0
ENSG00000171989.6	LDHAL6B	0.93093	0.000332074	0.0014048	0.65625	0.612068965517241	AML-MRC(5)_T	0	0
ENSG00000228487.2		0.93088	2.81073e-10	3.69e-09	1	0.942241379310345	AML-MRC(5)_T	0	0
ENSG00000269662.1	BNIP3P39	0.93074	0.00175323	0.0060977	0.796875	0.543965517241379	AML-MRC(5)_T	0	0
ENSG00000206746.1	RNU6-142P	0.93058	2.32554e-06	1.5623e-05	0.859375	0.807758620689655	AML-MRC(5)_T	0	0
ENSG00000107742.13	SPOCK2	0.93044	2.86523e-08	2.7337e-07	1	1	AML-MRC(5)_T	0	0
ENSG00000226025.9		0.93037	0.000314966	0.0013418	0.90625	0.703448275862069	AML-MRC(5)_T	0	0
ENSG00000124491.16	F13A1	0.93035	5.26997e-06	3.3021e-05	1	0.999137931034483	AML-MRC(5)_T	1	0
ENSG00000259912.1		0.93021	0.0807355	0.15646	0.34375	0.169827586206897	AML-MRC(5)_T	0	0
ENSG00000211658.2	IGLV3-27	0.9299	0.000584256	0.002318	0.96875	0.922413793103448	AML-MRC(5)_T	0	0
ENSG00000273975.1		0.92972	2.75572e-07	2.2214e-06	0.953125	0.812068965517241	AML-MRC(5)_T	0	0
ENSG00000172568.5	FNDC9	0.92969	7.98273e-05	0.000392	0.75	0.624137931034483	AML-MRC(5)_T	0	0
ENSG00000283674.3		0.92968	1.76524e-10	2.3769e-09	1	1	AML-MRC(5)_T	0	0
ENSG00000222249.1	RNU6-262P	0.92952	2.5408e-05	0.00013918	0.765625	0.704310344827586	AML-MRC(5)_T	0	0
ENSG00000169245.6	CXCL10	0.92951	0.00135597	0.0048779	0.984375	0.933620689655172	AML-MRC(5)_T	0	0
ENSG00000172458.4	IL17D	0.92929	8.24712e-14	1.7664e-12	1	0.997413793103448	AML-MRC(5)_T	1	0
ENSG00000220517.2	ASS1P1	0.92914	8.04347e-12	1.317e-10	1	0.998275862068966	AML-MRC(5)_T	0	0
ENSG00000089012.14	SIRPG	0.92904	8.30181e-07	6.107e-06	1	0.997413793103448	AML-MRC(5)_T	1	0
ENSG00000197763.19	TXNRD3	0.92901	5.85571e-13	1.1278e-11	1	0.998275862068966	AML-MRC(5)_T	0	0
ENSG00000288266.1		0.92895	1.75343e-05	9.9434e-05	0.921875	0.816379310344828	AML-MRC(5)_T	0	0
ENSG00000148444.16	COMMD3	0.92894	7.1929e-22	3.8753e-20	1	1	AML-MRC(5)_T	0	0
ENSG00000008517.18	IL32	0.9288	6.03527e-09	6.4933e-08	1	1	AML-MRC(5)_T	0	0
ENSG00000115306.16	SPTBN1	0.92878	2.65407e-19	1.1059e-17	1	1	AML-MRC(5)_T	0	0
ENSG00000101542.10	CDH20	0.92869	0.00977546	0.026938	0.75	0.678448275862069	AML-MRC(5)_T	0	0
ENSG00000223092.1	RNA5SP115	0.92863	0.00689867	0.019965	0.59375	0.463793103448276	AML-MRC(5)_T	0	0
ENSG00000200164.1		0.92841	0.00246135	0.0082019	0.53125	0.425	AML-MRC(5)_T	0	0
ENSG00000286903.1		0.92814	0.000214229	0.00095056	0.640625	0.482758620689655	AML-MRC(5)_T	0	0
ENSG00000181562.5	EDDM3A	0.92813	0.0327388	0.074581	0.3125	0.281034482758621	AML-MRC(5)_T	0	0
ENSG00000273090.1		0.92774	3.32361e-06	2.1663e-05	0.765625	0.731896551724138	AML-MRC(5)_T	0	0
ENSG00000110848.8	CD69	0.92764	8.68058e-08	7.625e-07	1	1	AML-MRC(5)_T	1	0
ENSG00000227348.1	MTND5P25	0.92742	6.43595e-08	5.7982e-07	0.96875	0.903448275862069	AML-MRC(5)_T	0	0
ENSG00000225297.1		0.92703	1.96807e-05	0.00011044	0.828125	0.66551724137931	AML-MRC(5)_T	0	0
ENSG00000187621.15	TCL6	0.92688	4.38948e-05	0.00022896	0.953125	0.943103448275862	AML-MRC(5)_T	0	0
ENSG00000275465.7		0.92665	0.0274188	0.064279	0.4375	0.220689655172414	AML-MRC(5)_T	0	0
ENSG00000176009.3	ASCL3	0.92664	1.85338e-07	1.5407e-06	0.9375	0.824137931034483	AML-MRC(5)_T	0	1
ENSG00000216863.10	LY86-AS1	0.92631	2.76049e-09	3.1431e-08	1	0.992241379310345	AML-MRC(5)_T	0	0
ENSG00000163121.10	NEURL3	0.9263	9.81522e-05	0.00047209	0.90625	0.717241379310345	AML-MRC(5)_T	0	0
ENSG00000279223.1		0.92628	0.0896211	0.17017	0.15625	0.173275862068966	AML-MRC(5)_T	0	0
ENSG00000286285.1		0.92623	6.0926e-07	4.5991e-06	0.9375	0.852586206896552	AML-MRC(5)_T	0	0
ENSG00000287797.1		0.92611	0.000946197	0.0035464	0.671875	0.506034482758621	AML-MRC(5)_T	0	0
ENSG00000212289.1	RNA5SP339	0.92606	0.108963	0.19913	0.25	0.191379310344828	AML-MRC(5)_T	0	0
ENSG00000267543.1		0.92597	4.40504e-09	4.8509e-08	0.96875	0.939655172413793	AML-MRC(5)_T	0	0
ENSG00000255299.5		0.9259	1.23176e-08	1.2558e-07	0.984375	0.918965517241379	AML-MRC(5)_T	0	0
ENSG00000266957.1		0.92586	4.90245e-08	4.5042e-07	0.953125	0.870689655172414	AML-MRC(5)_T	0	0
ENSG00000207737.1	MIR181B2	0.92575	0.0401748	0.088232	0.453125	0.426724137931034	AML-MRC(5)_T	0	0
ENSG00000077782.21	FGFR1	0.92559	2.78766e-07	2.246e-06	1	1	AML-MRC(5)_T	1	0
ENSG00000198846.6	TOX	0.92496	1.4872e-10	2.0212e-09	1	1	AML-MRC(5)_T	0	1
ENSG00000176495.3	OR5AN1	0.92469	0.00548777	0.016426	0.640625	0.502586206896552	AML-MRC(5)_T	0	0
ENSG00000279166.1		0.92448	2.78555e-06	1.8418e-05	1	0.998275862068966	AML-MRC(5)_T	0	0
ENSG00000123119.12	NECAB1	0.92435	9.76635e-05	0.00046989	0.984375	0.970689655172414	AML-MRC(5)_T	0	0
ENSG00000256826.1	ATP5MFP4	0.92408	2.04974e-11	3.1647e-10	1	0.977586206896552	AML-MRC(5)_T	0	0
ENSG00000287865.1		0.92406	1.0118e-06	7.3366e-06	0.921875	0.788793103448276	AML-MRC(5)_T	0	0
ENSG00000286861.1		0.92311	8.5464e-15	2.0998e-13	1	0.993965517241379	AML-MRC(5)_T	0	0
ENSG00000284820.1		0.92309	9.51055e-06	5.6823e-05	0.859375	0.741379310344828	AML-MRC(5)_T	0	0
ENSG00000258288.1	NENFP2	0.92285	0.0411306	0.089955	0.421875	0.287068965517241	AML-MRC(5)_T	0	0
ENSG00000232216.1	IGHV3-43	0.92281	0.000257633	0.0011196	0.984375	0.928448275862069	AML-MRC(5)_T	0	0
ENSG00000154511.12	DIPK1A	0.92262	1.41688e-17	4.8323e-16	1	0.999137931034483	AML-MRC(5)_T	0	0
ENSG00000263515.1	MIR548AN	0.92226	0.017972	0.045159	0.421875	0.262068965517241	AML-MRC(5)_T	0	0
ENSG00000165138.18	ANKS6	0.9222	4.51086e-15	1.1511e-13	1	1	AML-MRC(5)_T	0	0
ENSG00000256403.1		0.92212	0.0287525	0.066909	0.421875	0.45	AML-MRC(5)_T	0	0
ENSG00000273450.1		0.92202	8.76186e-09	9.1516e-08	0.890625	0.83448275862069	AML-MRC(5)_T	0	0
ENSG00000278847.1		0.92191	0.0212936	0.052125	0.75	0.543965517241379	AML-MRC(5)_T	0	0
ENSG00000259649.4		0.92184	2.05558e-06	1.3975e-05	0.953125	0.85	AML-MRC(5)_T	0	0
ENSG00000262003.1		0.92178	0.0191998	0.047776	0.4375	0.453448275862069	AML-MRC(5)_T	0	0
ENSG00000263343.1		0.9216	0.000417603	0.0017212	0.59375	0.420689655172414	AML-MRC(5)_T	0	0
ENSG00000200472.1	RN7SKP44	0.92149	0.0151064	0.039029	0.546875	0.268103448275862	AML-MRC(5)_T	0	0
ENSG00000204983.14	PRSS1	0.92149	0.000716626	0.0027735	0.75	0.600862068965517	AML-MRC(5)_T	0	0
ENSG00000278668.1		0.9214	4.73614e-08	4.3569e-07	0.96875	0.93448275862069	AML-MRC(5)_T	0	0
ENSG00000264434.2		0.92133	0.00631739	0.01851	0.65625	0.456034482758621	AML-MRC(5)_T	0	0
ENSG00000231358.4		0.92116	0.0466899	0.099986	0.296875	0.203448275862069	AML-MRC(5)_T	0	0
ENSG00000248596.8		0.92095	0.114078	0.20649	0.25	0.188793103448276	AML-MRC(5)_T	0	0
ENSG00000285868.1		0.92077	4.12153e-06	2.6426e-05	0.9375	0.826724137931034	AML-MRC(5)_T	0	0
ENSG00000281903.2	LINC02246	0.9207	1.01013e-10	1.406e-09	1	0.937931034482759	AML-MRC(5)_T	0	0
ENSG00000277705.1		0.92055	0.00043938	0.0018002	0.59375	0.535344827586207	AML-MRC(5)_T	0	0
ENSG00000108342.13	CSF3	0.9205	0.00491759	0.01494	0.796875	0.769827586206897	AML-MRC(5)_T	0	0
ENSG00000261239.6	ANKRD26P1	0.9204	0.00261752	0.0086443	0.546875	0.425862068965517	AML-MRC(5)_T	0	0
ENSG00000280007.1		0.92038	4.09577e-20	1.8693e-18	1	1	AML-MRC(5)_T	0	0
ENSG00000273406.1		0.92025	0.00261124	0.0086301	0.53125	0.383620689655172	AML-MRC(5)_T	0	0
ENSG00000287508.1		0.92015	1.54183e-07	1.2988e-06	0.9375	0.885344827586207	AML-MRC(5)_T	0	0
ENSG00000170703.15	TTLL6	0.92012	0.000224551	0.00099162	0.984375	0.937931034482759	AML-MRC(5)_T	0	0
ENSG00000271968.2	ADAM6	0.91998	0.0191606	0.047689	0.390625	0.272413793103448	AML-MRC(5)_T	0	0
ENSG00000275155.1		0.91983	0.0303846	0.070069	0.265625	0.342241379310345	AML-MRC(5)_T	0	0
ENSG00000287781.1		0.91964	0.0385384	0.085292	0.421875	0.288793103448276	AML-MRC(5)_T	0	0
ENSG00000166035.11	LIPC	0.91957	2.26178e-06	1.5227e-05	0.984375	0.980172413793103	AML-MRC(5)_T	0	0
ENSG00000057593.14	F7	0.9194	0.00191899	0.0065958	0.71875	0.705172413793103	AML-MRC(5)_T	0	0
ENSG00000273958.1		0.9193	0.00189468	0.0065246	0.484375	0.368965517241379	AML-MRC(5)_T	0	0
ENSG00000069702.11	TGFBR3	0.91917	6.6194e-08	5.9487e-07	1	1	AML-MRC(5)_T	1	0
ENSG00000241064.3	RN7SL110P	0.91915	0.0453715	0.097672	0.34375	0.242241379310345	AML-MRC(5)_T	0	0
ENSG00000214290.8	POU2AF3	0.91914	0.00124457	0.0045311	0.609375	0.469827586206897	AML-MRC(5)_T	0	0
ENSG00000256748.1		0.91909	0.00976096	0.026903	0.46875	0.346551724137931	AML-MRC(5)_T	0	0
ENSG00000240891.8	PLCXD2	0.91905	1.86398e-11	2.9026e-10	1	0.998275862068966	AML-MRC(5)_T	0	0
ENSG00000166428.14	PLD4	0.91902	1.96304e-07	1.6232e-06	1	1	AML-MRC(5)_T	1	0
ENSG00000202081.1	RNU6-1280P	0.91858	2.08521e-06	1.4154e-05	0.90625	0.870689655172414	AML-MRC(5)_T	0	0
ENSG00000198155.5	ZNF876P	0.91855	1.61167e-07	1.354e-06	1	0.972413793103448	AML-MRC(5)_T	0	0
ENSG00000151778.11	SERP2	0.91839	6.35544e-07	4.7867e-06	0.984375	0.947413793103448	AML-MRC(5)_T	0	0
ENSG00000252391.1	RNU6-638P	0.91814	7.16239e-09	7.5919e-08	1	0.988793103448276	AML-MRC(5)_T	0	0
ENSG00000253910.2	PCDHGB2	0.91809	0.000233894	0.0010279	1	0.977586206896552	AML-MRC(5)_T	0	0
ENSG00000252103.1	RNU6-917P	0.91801	0.000127542	0.00059768	0.6875	0.674137931034483	AML-MRC(5)_T	0	0
ENSG00000242258.1	LINC00996	0.91786	5.59858e-07	4.2593e-06	1	0.992241379310345	AML-MRC(5)_T	0	0
ENSG00000205336.14	ADGRG1	0.91779	1.52393e-08	1.5308e-07	1	1	AML-MRC(5)_T	0	0
ENSG00000264272.1		0.91774	2.90024e-06	1.9101e-05	0.78125	0.704310344827586	AML-MRC(5)_T	0	0
ENSG00000202472.1	RNA5SP248	0.91771	0.00624373	0.018323	0.5625	0.336206896551724	AML-MRC(5)_T	0	0
ENSG00000284652.1		0.91767	1.64715e-05	9.3973e-05	0.796875	0.585344827586207	AML-MRC(5)_T	0	0
ENSG00000211807.3	TRAV26-1	0.91763	2.68369e-05	0.0001462	0.9375	0.846551724137931	AML-MRC(5)_T	0	0
ENSG00000157617.17	C2CD2	0.91751	5.76675e-23	3.4574e-21	1	1	AML-MRC(5)_T	0	0
ENSG00000228292.1		0.91741	9.87474e-07	7.1721e-06	0.90625	0.806896551724138	AML-MRC(5)_T	0	0
ENSG00000144791.10	LIMD1	0.91727	1.48522e-43	5.8319e-41	1	1	AML-MRC(5)_T	0	0
ENSG00000134249.7	ADAM30	0.91717	0.0427798	0.093022	0.359375	0.214655172413793	AML-MRC(5)_T	0	0
ENSG00000249856.1		0.91714	0.0157279	0.040384	0.453125	0.267241379310345	AML-MRC(5)_T	0	0
ENSG00000275846.1		0.91705	5.54807e-10	6.9688e-09	0.984375	0.938793103448276	AML-MRC(5)_T	0	0
ENSG00000229196.4	LINC03008	0.91661	3.04275e-09	3.4367e-08	0.96875	0.88448275862069	AML-MRC(5)_T	0	0
ENSG00000114638.8	UPK1B	0.9166	0.000512793	0.0020662	0.890625	0.769827586206897	AML-MRC(5)_T	0	0
ENSG00000244134.1	RPS12P20	0.91658	1.65054e-09	1.937e-08	0.96875	0.975	AML-MRC(5)_T	0	0
ENSG00000261512.2		0.91651	1.856e-19	7.854e-18	1	0.997413793103448	AML-MRC(5)_T	0	0
ENSG00000226616.1	OR52M2P	0.91626	0.038109	0.084509	0.171875	0.321551724137931	AML-MRC(5)_T	0	0
ENSG00000222022.1		0.91607	0.00251279	0.0083501	0.546875	0.510344827586207	AML-MRC(5)_T	0	0
ENSG00000128203.7	ASPHD2	0.91593	1.3864e-19	5.9222e-18	1	1	AML-MRC(5)_T	0	0
ENSG00000180644.8	PRF1	0.91593	1.8423e-08	1.8225e-07	1	0.999137931034483	AML-MRC(5)_T	1	0
ENSG00000253967.1	LINC03020	0.9159	0.136931	0.23885	0.53125	0.349137931034483	AML-MRC(5)_T	0	0
ENSG00000100453.13	GZMB	0.91582	2.74742e-07	2.2151e-06	1	0.999137931034483	AML-MRC(5)_T	0	0
ENSG00000227416.2		0.91578	0.00129657	0.0046914	0.546875	0.399137931034483	AML-MRC(5)_T	0	0
ENSG00000227790.7	SPECC1P1	0.91569	7.1201e-05	0.00035406	0.90625	0.768103448275862	AML-MRC(5)_T	0	0
ENSG00000207170.1	RNU6-1215P	0.91531	0.000963745	0.0036038	0.578125	0.361206896551724	AML-MRC(5)_T	0	0
ENSG00000250254.2	PTTG2	0.91528	4.23775e-09	4.6832e-08	1	0.929310344827586	AML-MRC(5)_T	0	0
ENSG00000180875.5	GREM2	0.91513	0.000228482	0.0010068	0.921875	0.812931034482759	AML-MRC(5)_T	0	0
ENSG00000276770.1	MIR6780B	0.915	0.0387327	0.085656	0.328125	0.197413793103448	AML-MRC(5)_T	0	0
ENSG00000211750.2	TRBV24-1	0.91496	9.68935e-05	0.00046665	0.90625	0.818965517241379	AML-MRC(5)_T	0	0
ENSG00000212447.1	SNORD90	0.91461	0.00165835	0.005809	0.34375	0.331896551724138	AML-MRC(5)_T	0	0
ENSG00000232334.1		0.91429	0.000221462	0.00097897	0.90625	0.70948275862069	AML-MRC(5)_T	0	0
ENSG00000232891.1		0.91423	0.000468167	0.001906	0.78125	0.727586206896552	AML-MRC(5)_T	0	0
ENSG00000277144.1		0.91388	8.10619e-06	4.9072e-05	0.875	0.793103448275862	AML-MRC(5)_T	0	0
ENSG00000241280.1		0.91387	0.00452604	0.013937	0.484375	0.511206896551724	AML-MRC(5)_T	0	0
ENSG00000163995.21	ABLIM2	0.91386	9.52659e-09	9.8958e-08	1	0.964655172413793	AML-MRC(5)_T	0	0
ENSG00000283787.2	PRR33	0.91382	2.993e-13	5.9896e-12	1	0.999137931034483	AML-MRC(5)_T	0	0
ENSG00000253115.1		0.91375	0.0636095	0.12912	0.234375	0.175862068965517	AML-MRC(5)_T	0	0
ENSG00000241220.1		0.9134	0.00617965	0.018167	0.421875	0.326724137931034	AML-MRC(5)_T	0	0
ENSG00000233121.1	VN1R20P	0.91329	2.02518e-05	0.00011341	0.90625	0.718103448275862	AML-MRC(5)_T	0	0
ENSG00000073861.3	TBX21	0.91326	8.97869e-09	9.3646e-08	1	1	AML-MRC(5)_T	0	1
ENSG00000287742.1		0.91305	9.88056e-10	1.1996e-08	1	0.881896551724138	AML-MRC(5)_T	0	0
ENSG00000260483.2		0.91291	0.0280864	0.065601	0.328125	0.273275862068966	AML-MRC(5)_T	0	0
ENSG00000238086.5	PPP1R26P1	0.91276	3.1207e-10	4.0712e-09	1	0.995689655172414	AML-MRC(5)_T	0	0
ENSG00000233775.1		0.91273	4.8013e-06	3.0373e-05	0.828125	0.755172413793103	AML-MRC(5)_T	0	0
ENSG00000283347.1		0.9125	0.0238671	0.057243	0.328125	0.252586206896552	AML-MRC(5)_T	0	0
ENSG00000261346.1		0.91239	2.60678e-06	1.7349e-05	0.953125	0.844827586206897	AML-MRC(5)_T	0	0
ENSG00000102098.19	SCML2	0.91184	1.30142e-21	6.856e-20	1	1	AML-MRC(5)_T	0	1
ENSG00000266002.1		0.91177	0.098655	0.1841	0.28125	0.193103448275862	AML-MRC(5)_T	0	0
ENSG00000259453.1		0.91162	4.26136e-08	3.9493e-07	0.984375	0.973275862068966	AML-MRC(5)_T	0	0
ENSG00000116991.11	SIPA1L2	0.91139	1.84833e-06	1.2683e-05	1	1	AML-MRC(5)_T	0	0
ENSG00000286507.1		0.91085	2.07477e-08	2.0299e-07	0.96875	0.937068965517241	AML-MRC(5)_T	0	0
ENSG00000265494.1		0.91079	0.0933926	0.17595	0.34375	0.267241379310345	AML-MRC(5)_T	0	0
ENSG00000256128.6	LINC00944	0.91068	2.49894e-05	0.00013706	0.96875	0.862068965517241	AML-MRC(5)_T	0	0
ENSG00000163697.17	APBB2	0.91053	0.000129579	0.00060657	1	0.987931034482759	AML-MRC(5)_T	0	0
ENSG00000252797.1	RN7SKP272	0.9105	9.33037e-07	6.8006e-06	0.921875	0.846551724137931	AML-MRC(5)_T	0	0
ENSG00000230231.1	FMO7P	0.91034	0.00711825	0.020509	0.484375	0.34051724137931	AML-MRC(5)_T	0	0
ENSG00000213438.2	YBX2P1	0.91013	0.000659134	0.0025773	0.703125	0.589655172413793	AML-MRC(5)_T	0	0
ENSG00000286575.1		0.91009	9.04185e-06	5.4261e-05	0.890625	0.712068965517241	AML-MRC(5)_T	0	0
ENSG00000090554.13	FLT3LG	0.91	4.51667e-14	1.0096e-12	1	0.996551724137931	AML-MRC(5)_T	0	0
ENSG00000264596.1		0.9099	0.0905188	0.17156	0.21875	0.181034482758621	AML-MRC(5)_T	0	0
ENSG00000112561.19	TFEB	0.90977	4.33967e-15	1.1113e-13	1	1	AML-MRC(5)_T	0	1
ENSG00000276393.1		0.90974	7.00126e-06	4.2871e-05	0.875	0.803448275862069	AML-MRC(5)_T	0	0
ENSG00000237553.1		0.90966	0.0182573	0.045765	0.375	0.250862068965517	AML-MRC(5)_T	0	0
ENSG00000110245.12	APOC3	0.90962	0.110742	0.2017	0.265625	0.162931034482759	AML-MRC(5)_T	0	0
ENSG00000250684.4	ADI1P2	0.90938	0.0474434	0.10132	0.359375	0.2	AML-MRC(5)_T	0	0
ENSG00000069493.15	CLEC2D	0.9093	4.15487e-16	1.213e-14	1	1	AML-MRC(5)_T	1	0
ENSG00000227061.2		0.90921	0.0409173	0.089606	0.375	0.228448275862069	AML-MRC(5)_T	0	0
ENSG00000254489.2	MPPED2-AS1	0.90898	0.131621	0.23138	0.21875	0.211206896551724	AML-MRC(5)_T	0	0
ENSG00000286996.1		0.90892	1.65121e-12	2.9801e-11	1	0.98448275862069	AML-MRC(5)_T	0	0
ENSG00000152495.11	CAMK4	0.90887	1.12439e-06	8.087e-06	1	0.999137931034483	AML-MRC(5)_T	0	0
ENSG00000248969.1		0.90886	0.00618605	0.018184	0.4375	0.34051724137931	AML-MRC(5)_T	0	0
ENSG00000201581.1	RN7SKP78	0.90867	7.71922e-09	8.1406e-08	1	0.979310344827586	AML-MRC(5)_T	0	0
ENSG00000175084.12	DES	0.90866	0.00257182	0.008514	0.90625	0.868965517241379	AML-MRC(5)_T	0	0
ENSG00000164949.8	GEM	0.90855	0.000803978	0.0030741	0.953125	0.918103448275862	AML-MRC(5)_T	0	0
ENSG00000261080.1	RUNX2-AS1	0.9085	0.000151105	0.00069664	0.828125	0.636206896551724	AML-MRC(5)_T	0	0
ENSG00000200225.1	RNA5SP382	0.9081	0.00197956	0.0067746	0.5625	0.393965517241379	AML-MRC(5)_T	0	0
ENSG00000264800.1	MIR4294	0.90802	0.00531412	0.015975	0.5	0.296551724137931	AML-MRC(5)_T	0	0
ENSG00000187475.6	H1-6	0.90783	0.000307004	0.0013116	0.796875	0.737931034482759	AML-MRC(5)_T	0	1
ENSG00000182463.16	TSHZ2	0.90778	2.09558e-05	0.00011695	1	0.975862068965517	AML-MRC(5)_T	0	1
ENSG00000155970.12	MICU3	0.90747	3.95563e-06	2.5444e-05	1	0.982758620689655	AML-MRC(5)_T	0	0
ENSG00000236394.2		0.90734	0.0177378	0.044653	0.359375	0.258620689655172	AML-MRC(5)_T	0	0
ENSG00000197083.11	ZNF300P1	0.9072	0.00129151	0.0046738	0.796875	0.677586206896552	AML-MRC(5)_T	0	0
ENSG00000212226.1	RNU6-907P	0.9072	0.00549503	0.016444	0.484375	0.339655172413793	AML-MRC(5)_T	0	0
ENSG00000262165.2	C17orf114	0.90712	5.65048e-06	3.5213e-05	0.75	0.666379310344828	AML-MRC(5)_T	0	0
ENSG00000272568.6	CPVL-AS2	0.90696	0.000241719	0.0010581	0.734375	0.839655172413793	AML-MRC(5)_T	0	0
ENSG00000276337.1		0.90649	1.55891e-09	1.8389e-08	1	0.987068965517241	AML-MRC(5)_T	0	0
ENSG00000261240.1		0.90622	0.000802335	0.0030692	0.59375	0.401724137931035	AML-MRC(5)_T	0	0
ENSG00000228808.1	HMGB3P4	0.90607	1.09541e-10	1.5167e-09	1	0.978448275862069	AML-MRC(5)_T	0	0
ENSG00000138061.12	CYP1B1	0.90599	0.000695111	0.0026991	0.984375	0.981034482758621	AML-MRC(5)_T	0	1
ENSG00000270951.1		0.90538	9.61351e-07	6.9976e-06	0.9375	0.811206896551724	AML-MRC(5)_T	0	0
ENSG00000249109.1		0.90534	0.000826711	0.0031522	0.734375	0.608620689655172	AML-MRC(5)_T	0	0
ENSG00000206674.1	RNU6-945P	0.90531	1.01888e-07	8.85e-07	0.890625	0.820689655172414	AML-MRC(5)_T	0	0
ENSG00000168081.9	PNOC	0.9053	2.23543e-08	2.1739e-07	0.984375	0.99051724137931	AML-MRC(5)_T	0	0
ENSG00000240853.3	RN7SL328P	0.90529	1.25386e-05	7.3072e-05	0.9375	0.895689655172414	AML-MRC(5)_T	0	0
ENSG00000214872.8	SMTNL1	0.90509	2.95298e-11	4.4321e-10	1	0.995689655172414	AML-MRC(5)_T	0	0
ENSG00000174370.11	KCNJ5-AS1	0.90502	2.1562e-09	2.4895e-08	1	0.994827586206897	AML-MRC(5)_T	0	0
ENSG00000204193.11	TXNDC8	0.90491	0.0396851	0.087417	0.359375	0.232758620689655	AML-MRC(5)_T	0	0
ENSG00000168907.13	PLA2G4F	0.90487	0.00169747	0.0059279	0.578125	0.436206896551724	AML-MRC(5)_T	0	0
ENSG00000261572.1		0.90484	5.99903e-06	3.7247e-05	0.921875	0.756034482758621	AML-MRC(5)_T	0	0
ENSG00000234215.3	CT66	0.90455	4.10158e-09	4.5443e-08	0.96875	0.920689655172414	AML-MRC(5)_T	0	0
ENSG00000274641.2	H2BC17	0.90454	2.46808e-06	1.6499e-05	1	0.996551724137931	AML-MRC(5)_T	0	0
ENSG00000136205.17	TNS3	0.90445	4.96275e-18	1.7774e-16	1	1	AML-MRC(5)_T	0	0
ENSG00000231393.1		0.90417	1.49997e-11	2.3688e-10	1	0.989655172413793	AML-MRC(5)_T	0	0
ENSG00000187904.3		0.90406	1.30907e-07	1.1162e-06	0.9375	0.910344827586207	AML-MRC(5)_T	0	0
ENSG00000239731.3	RN7SL825P	0.90379	0.000148218	0.00068529	0.75	0.595689655172414	AML-MRC(5)_T	0	0
ENSG00000163032.12	VSNL1	0.90355	5.07118e-06	3.1904e-05	0.953125	0.878448275862069	AML-MRC(5)_T	0	0
ENSG00000270424.1		0.90347	1.91507e-08	1.8872e-07	0.96875	0.89051724137931	AML-MRC(5)_T	0	0
ENSG00000235285.1	SMIM2-IT1	0.90336	0.0447206	0.096557	0.390625	0.326724137931034	AML-MRC(5)_T	0	0
ENSG00000019102.12	VSIG2	0.90331	1.8327e-08	1.8134e-07	0.984375	0.986206896551724	AML-MRC(5)_T	0	0
ENSG00000256633.1	PDE2A-AS2	0.90323	1.15902e-06	8.3033e-06	0.921875	0.925	AML-MRC(5)_T	0	0
ENSG00000104808.8	DHDH	0.90319	5.14487e-08	4.71e-07	0.875	0.94051724137931	AML-MRC(5)_T	0	0
ENSG00000252283.1		0.90319	0.00162054	0.0056921	0.546875	0.413793103448276	AML-MRC(5)_T	0	0
ENSG00000221265.1	MIR1255A	0.90318	2.8649e-05	0.00015481	0.90625	0.808620689655172	AML-MRC(5)_T	0	0
ENSG00000285532.2	LINC02788	0.90317	0.0282686	0.065956	0.40625	0.30948275862069	AML-MRC(5)_T	0	0
ENSG00000134215.16	VAV3	0.90312	6.51004e-33	1.0134e-30	1	1	AML-MRC(5)_T	0	0
ENSG00000212195.2		0.90306	4.98541e-05	0.0002567	1	0.99051724137931	AML-MRC(5)_T	0	0
ENSG00000183876.9	ARSI	0.90297	0.0534954	0.11191	0.671875	0.535344827586207	AML-MRC(5)_T	0	0
ENSG00000277493.1		0.90293	0.00192951	0.0066257	0.59375	0.445689655172414	AML-MRC(5)_T	0	0
ENSG00000251986.1		0.90281	0.0472553	0.10101	0.421875	0.369827586206897	AML-MRC(5)_T	0	0
ENSG00000038427.16	VCAN	0.90252	0.000257846	0.0011203	1	1	AML-MRC(5)_T	1	0
ENSG00000241622.1	RARRES2P1	0.90214	4.06628e-05	0.00021359	0.828125	0.739655172413793	AML-MRC(5)_T	0	0
ENSG00000228784.9	LINC00954	0.90198	1.00931e-09	1.224e-08	1	1	AML-MRC(5)_T	0	0
ENSG00000198576.4	ARC	0.90176	0.00014876	0.00068751	1	0.985344827586207	AML-MRC(5)_T	0	0
ENSG00000228919.5		0.9016	0.0273104	0.064077	0.359375	0.253448275862069	AML-MRC(5)_T	0	0
ENSG00000213889.10	PPM1N	0.90149	3.26187e-12	5.6575e-11	1	1	AML-MRC(5)_T	0	0
ENSG00000265135.1	MIR5687	0.90131	0.0560195	0.11634	0.40625	0.311206896551724	AML-MRC(5)_T	0	0
ENSG00000241678.1	RPL21P94	0.90111	4.71653e-07	3.6411e-06	0.984375	0.85948275862069	AML-MRC(5)_T	0	0
ENSG00000172005.11	MAL	0.90087	4.73651e-06	3.0022e-05	1	0.997413793103448	AML-MRC(5)_T	0	0
ENSG00000202047.1	RNA5SP324	0.90067	4.50656e-05	0.00023446	0.75	0.692241379310345	AML-MRC(5)_T	0	0
ENSG00000091592.16	NLRP1	0.90061	1.90571e-16	5.7324e-15	1	1	AML-MRC(5)_T	0	0
ENSG00000087258.16	GNAO1	0.9006	1.90027e-08	1.8751e-07	1	0.991379310344828	AML-MRC(5)_T	0	0
ENSG00000286570.1		0.90044	0.0406159	0.089026	0.359375	0.210344827586207	AML-MRC(5)_T	0	0
ENSG00000135111.16	TBX3	0.90012	0.0417332	0.091131	0.59375	0.562931034482759	AML-MRC(5)_T	0	1
ENSG00000286766.1		0.89965	0.010364	0.028314	0.40625	0.441379310344828	AML-MRC(5)_T	0	0
ENSG00000253064.1	RNU6-711P	0.89954	0.034393	0.077631	0.578125	0.527586206896552	AML-MRC(5)_T	0	0
ENSG00000160188.10	RSPH1	0.89928	2.36773e-08	2.2938e-07	1	0.980172413793103	AML-MRC(5)_T	0	0
ENSG00000177455.15	CD19	0.89909	2.30715e-08	2.2386e-07	1	1	AML-MRC(5)_T	1	0
ENSG00000272372.1		0.89887	0.00616454	0.018125	0.46875	0.369827586206897	AML-MRC(5)_T	0	0
ENSG00000206907.1	RNU6-1013P	0.89867	0.0481147	0.10246	0.234375	0.235344827586207	AML-MRC(5)_T	0	0
ENSG00000287109.1		0.89862	1.16073e-07	9.9845e-07	1	0.954310344827586	AML-MRC(5)_T	0	0
ENSG00000264493.1	MIR4298	0.89861	0.000265245	0.0011491	0.84375	0.714655172413793	AML-MRC(5)_T	0	0
ENSG00000206654.1	RNU6-608P	0.89857	0.0512219	0.10798	0.453125	0.337068965517241	AML-MRC(5)_T	0	0
ENSG00000201662.1	RNU6-60P	0.89842	9.17902e-06	5.5006e-05	0.90625	0.864655172413793	AML-MRC(5)_T	0	0
ENSG00000115155.19	OTOF	0.89833	0.00257703	0.00853	0.984375	0.968103448275862	AML-MRC(5)_T	0	0
ENSG00000165312.6	OTUD1	0.89813	4.27251e-11	6.2816e-10	1	1	AML-MRC(5)_T	0	0
ENSG00000199497.1	RNU1-94P	0.89797	0.0646172	0.13073	0.34375	0.196551724137931	AML-MRC(5)_T	0	0
ENSG00000008853.17	RHOBTB2	0.89796	1.99174e-29	2.1922e-27	1	0.999137931034483	AML-MRC(5)_T	0	0
ENSG00000173627.8	APOBEC4	0.89776	0.0144127	0.037499	0.4375	0.394827586206897	AML-MRC(5)_T	0	0
ENSG00000286048.1		0.89767	0.0996213	0.18549	0.3125	0.21551724137931	AML-MRC(5)_T	0	0
ENSG00000273629.1		0.89764	0.00429513	0.013323	0.453125	0.313793103448276	AML-MRC(5)_T	0	0
ENSG00000259723.1		0.89759	0.0719242	0.14245	0.296875	0.196551724137931	AML-MRC(5)_T	0	0
ENSG00000283428.1	CCDC195	0.8975	0.0687189	0.13742	0.234375	0.180172413793103	AML-MRC(5)_T	0	0
ENSG00000232650.6	LINC01780	0.89727	0.0557685	0.11589	0.359375	0.194827586206897	AML-MRC(5)_T	0	0
ENSG00000267503.1		0.89716	2.57112e-07	2.0861e-06	0.984375	0.898275862068965	AML-MRC(5)_T	0	0
ENSG00000088256.9	GNA11	0.89694	2.2889e-14	5.3151e-13	1	1	AML-MRC(5)_T	0	0
ENSG00000153495.11	TEX29	0.89693	9.3841e-13	1.7487e-11	1	0.988793103448276	AML-MRC(5)_T	0	0
ENSG00000283063.1	TRBV6-2	0.89685	1.83666e-05	0.00010371	0.921875	0.895689655172414	AML-MRC(5)_T	0	0
ENSG00000263676.1	MIR4632	0.89666	0.00548559	0.016422	0.546875	0.356896551724138	AML-MRC(5)_T	0	0
ENSG00000287292.1		0.89664	0.0105122	0.028663	0.453125	0.356034482758621	AML-MRC(5)_T	0	0
ENSG00000200085.1		0.89656	0.00309039	0.010002	0.546875	0.374137931034483	AML-MRC(5)_T	0	0
ENSG00000228171.1	C11orf98P3	0.89649	0.00042031	0.0017314	0.765625	0.667241379310345	AML-MRC(5)_T	0	0
ENSG00000259048.1		0.89644	0.0896777	0.17025	0.34375	0.214655172413793	AML-MRC(5)_T	0	0
ENSG00000210077.1	MT-TV	0.89638	0.0704969	0.14027	0.421875	0.427586206896552	AML-MRC(5)_T	0	0
ENSG00000271730.1		0.89634	4.56391e-09	5.0195e-08	1	0.993965517241379	AML-MRC(5)_T	0	0
ENSG00000273174.1		0.89596	1.34027e-10	1.8347e-09	1	1	AML-MRC(5)_T	0	0
ENSG00000283554.1	LINC02341	0.89593	0.000343451	0.0014475	0.703125	0.498275862068966	AML-MRC(5)_T	0	0
ENSG00000229601.1		0.89582	9.46895e-08	8.2791e-07	1	0.91551724137931	AML-MRC(5)_T	0	0
ENSG00000261732.1		0.89576	1.0297e-15	2.8478e-14	1	0.996551724137931	AML-MRC(5)_T	0	0
ENSG00000255342.1		0.89527	0.0100477	0.027575	0.375	0.262931034482759	AML-MRC(5)_T	0	0
ENSG00000211800.3	TRAV20	0.89522	0.000247843	0.001082	0.875	0.752586206896552	AML-MRC(5)_T	0	0
ENSG00000256720.1	BTG1P1	0.89521	1.38997e-07	1.18e-06	1	0.951724137931034	AML-MRC(5)_T	0	0
ENSG00000228484.3		0.89509	1.93531e-05	0.00010881	0.921875	0.874137931034483	AML-MRC(5)_T	0	0
ENSG00000132819.17	RBM38	0.89506	3.69523e-10	4.7722e-09	1	1	AML-MRC(5)_T	0	0
ENSG00000128242.13	GAL3ST1	0.89484	1.09964e-05	6.4743e-05	0.984375	0.881896551724138	AML-MRC(5)_T	0	0
ENSG00000249131.2	PSD2-AS1	0.89483	5.72211e-06	3.5619e-05	0.984375	0.792241379310345	AML-MRC(5)_T	0	0
ENSG00000283648.1		0.89468	0.0572941	0.1186	0.359375	0.224137931034483	AML-MRC(5)_T	0	0
ENSG00000270361.1		0.89447	5.02125e-08	4.6027e-07	0.96875	0.925862068965517	AML-MRC(5)_T	0	0
ENSG00000228037.1		0.89438	1.10344e-13	2.3302e-12	1	0.993103448275862	AML-MRC(5)_T	0	0
ENSG00000267587.1		0.89431	3.29481e-05	0.00017597	0.921875	0.848275862068966	AML-MRC(5)_T	0	0
ENSG00000275516.1		0.89427	0.00725687	0.020856	0.484375	0.347413793103448	AML-MRC(5)_T	0	0
ENSG00000275431.1		0.89426	0.00955882	0.026441	0.390625	0.305172413793103	AML-MRC(5)_T	0	0
ENSG00000154589.7	LY96	0.8941	8.6339e-09	9.0309e-08	1	0.999137931034483	AML-MRC(5)_T	0	0
ENSG00000244560.7		0.89398	4.74469e-16	1.3714e-14	1	0.998275862068966	AML-MRC(5)_T	0	0
ENSG00000115165.10	CYTIP	0.8939	2.38475e-11	3.6451e-10	1	1	AML-MRC(5)_T	0	0
ENSG00000080200.10	CRYBG3	0.89389	3.35545e-09	3.7626e-08	1	0.998275862068966	AML-MRC(5)_T	0	0
ENSG00000244062.1	ACSL3P1	0.89389	0.00681698	0.019771	0.5625	0.377586206896552	AML-MRC(5)_T	0	0
ENSG00000288067.1		0.89379	6.43874e-12	1.0723e-10	1	0.947413793103448	AML-MRC(5)_T	0	0
ENSG00000198156.10	NPIPB6	0.89346	2.87505e-13	5.7694e-12	0.984375	0.986206896551724	AML-MRC(5)_T	0	0
ENSG00000187372.11	PCDHB13	0.89329	0.00166856	0.0058403	0.921875	0.89051724137931	AML-MRC(5)_T	0	0
ENSG00000181523.13	SGSH	0.89322	9.84711e-09	1.0197e-07	1	1	AML-MRC(5)_T	0	0
ENSG00000232627.1		0.89315	0.163284	0.27465	0.09375	0.217241379310345	AML-MRC(5)_T	0	0
ENSG00000151929.10	BAG3	0.89294	2.36164e-06	1.5851e-05	1	0.999137931034483	AML-MRC(5)_T	0	0
ENSG00000254362.1		0.89273	8.55011e-07	6.2749e-06	0.953125	0.863793103448276	AML-MRC(5)_T	0	0
ENSG00000256039.2	LINC02446	0.89256	3.24283e-06	2.1165e-05	1	0.986206896551724	AML-MRC(5)_T	0	0
ENSG00000110375.3	UPK2	0.89235	1.25735e-08	1.2789e-07	0.953125	0.876724137931034	AML-MRC(5)_T	0	0
ENSG00000272858.1		0.89213	6.2285e-22	3.3766e-20	1	0.996551724137931	AML-MRC(5)_T	0	0
ENSG00000180739.14	S1PR5	0.89187	6.67475e-07	5.0082e-06	1	0.996551724137931	AML-MRC(5)_T	1	0
ENSG00000239887.6	C1orf226	0.89184	0.000620972	0.0024469	0.96875	0.939655172413793	AML-MRC(5)_T	0	0
ENSG00000253048.1	RNU4-60P	0.89184	0.0777848	0.15181	0.359375	0.25	AML-MRC(5)_T	0	0
ENSG00000248445.5	SEMA6A-AS1	0.89162	6.40382e-19	2.5607e-17	1	0.994827586206897	AML-MRC(5)_T	0	0
ENSG00000252639.1	RNU2-24P	0.89162	0.000143232	0.00066449	0.578125	0.537931034482759	AML-MRC(5)_T	0	0
ENSG00000180245.7	RRH	0.89161	1.64796e-11	2.5856e-10	0.984375	0.982758620689655	AML-MRC(5)_T	0	0
ENSG00000259589.2		0.89157	2.90528e-05	0.0001568	0.8125	0.768103448275862	AML-MRC(5)_T	0	0
ENSG00000202193.1	RNA5SP427	0.89151	0.0713045	0.14158	0.234375	0.246551724137931	AML-MRC(5)_T	0	0
ENSG00000207153.1	RNU6-933P	0.89116	0.0340686	0.077058	0.5	0.372413793103448	AML-MRC(5)_T	0	0
ENSG00000211944.2	IGHV3-16	0.89081	0.126613	0.22431	0.359375	0.172413793103448	AML-MRC(5)_T	0	0
ENSG00000239129.1		0.89066	0.0605344	0.12406	0.375	0.420689655172414	AML-MRC(5)_T	0	0
ENSG00000250580.1	SNRPCP8	0.89064	0.0483575	0.10284	0.28125	0.181034482758621	AML-MRC(5)_T	0	0
ENSG00000152894.15	PTPRK	0.89053	2.32975e-05	0.00012867	0.984375	0.993965517241379	AML-MRC(5)_T	1	0
ENSG00000277224.2	H2BC7	0.89036	2.02353e-05	0.00011335	1	0.998275862068966	AML-MRC(5)_T	0	0
ENSG00000058453.17	CROCC	0.89028	9.73305e-20	4.238e-18	1	1	AML-MRC(5)_T	0	0
ENSG00000272674.3	PCDHB16	0.89025	0.0317269	0.07261	0.546875	0.492241379310345	AML-MRC(5)_T	0	0
ENSG00000253421.1	ZNHIT1P1	0.8895	0.00400917	0.012553	0.46875	0.378448275862069	AML-MRC(5)_T	0	0
ENSG00000275547.1		0.88942	0.0943047	0.17737	0.296875	0.189655172413793	AML-MRC(5)_T	0	0
ENSG00000225365.1		0.88939	0.00638491	0.018676	0.46875	0.566379310344828	AML-MRC(5)_T	0	0
ENSG00000164116.17	GUCY1A1	0.88936	1.86206e-06	1.2755e-05	1	0.996551724137931	AML-MRC(5)_T	0	0
ENSG00000150275.19	PCDH15	0.88933	0.10587	0.1947	0.328125	0.360344827586207	AML-MRC(5)_T	1	0
ENSG00000169258.7	GPRIN1	0.88912	2.9802e-09	3.3713e-08	1	0.988793103448276	AML-MRC(5)_T	0	0
ENSG00000259842.2	IGHV3OR16-16	0.88908	0.0908347	0.17204	0.359375	0.185344827586207	AML-MRC(5)_T	0	0
ENSG00000176029.14	C11orf16	0.88906	6.95115e-10	8.6292e-09	1	0.937931034482759	AML-MRC(5)_T	0	0
ENSG00000108309.14	RUNDC3A	0.88877	4.90071e-05	0.0002527	1	1	AML-MRC(5)_T	0	0
ENSG00000078098.14	FAP	0.8886	0.000729198	0.0028159	0.71875	0.668103448275862	AML-MRC(5)_T	1	0
ENSG00000278654.1		0.88797	0.000507158	0.0020466	0.515625	0.458620689655172	AML-MRC(5)_T	0	0
ENSG00000182253.15	SYNM	0.88785	1.28877e-05	7.4955e-05	1	0.981896551724138	AML-MRC(5)_T	0	0
ENSG00000197077.13	KIAA1671	0.88782	1.71529e-06	1.1848e-05	1	0.992241379310345	AML-MRC(5)_T	0	0
ENSG00000240925.1	RPS20P31	0.88766	0.000693967	0.0026954	0.78125	0.645689655172414	AML-MRC(5)_T	0	0
ENSG00000260601.1		0.88751	3.80292e-06	2.4556e-05	0.96875	0.864655172413793	AML-MRC(5)_T	0	0
ENSG00000160179.19	ABCG1	0.88741	6.01437e-10	7.5328e-09	1	1	AML-MRC(5)_T	0	0
ENSG00000260511.1		0.88713	9.73426e-05	0.00046845	0.734375	0.626724137931034	AML-MRC(5)_T	0	0
ENSG00000236519.1	LINC01424	0.88704	7.74471e-15	1.9212e-13	1	0.979310344827586	AML-MRC(5)_T	0	0
ENSG00000106560.11	GIMAP2	0.88687	2.22726e-19	9.3433e-18	1	1	AML-MRC(5)_T	0	0
ENSG00000230061.2	TRPM2-AS	0.88678	6.39353e-07	4.8129e-06	1	0.970689655172414	AML-MRC(5)_T	0	0
ENSG00000276867.1		0.88625	3.84158e-05	0.00020264	0.9375	0.780172413793103	AML-MRC(5)_T	0	0
ENSG00000212259.1	RNU6-308P	0.88621	0.000353292	0.0014842	0.6875	0.551724137931034	AML-MRC(5)_T	0	0
ENSG00000287260.1		0.88621	0.00519882	0.015685	0.453125	0.391379310344828	AML-MRC(5)_T	0	0
ENSG00000259161.2	NPM1P20	0.88618	9.70383e-05	0.00046725	0.75	0.736206896551724	AML-MRC(5)_T	0	0
ENSG00000286877.1		0.88615	1.23076e-07	1.0535e-06	1	0.870689655172414	AML-MRC(5)_T	0	0
ENSG00000217330.1	SSXP10	0.88594	0.00874796	0.024531	0.5625	0.473275862068965	AML-MRC(5)_T	0	0
ENSG00000273710.1		0.88585	0.00152001	0.0053823	0.75	0.518965517241379	AML-MRC(5)_T	0	0
ENSG00000262714.1		0.8856	0.00254829	0.0084515	0.796875	0.752586206896552	AML-MRC(5)_T	0	0
ENSG00000274529.5	SEBOX	0.88558	0.00539733	0.016197	0.453125	0.307758620689655	AML-MRC(5)_T	0	1
ENSG00000233926.1	TLE1-DT	0.88532	6.74934e-05	0.00033751	0.703125	0.656896551724138	AML-MRC(5)_T	0	0
ENSG00000283123.1	RARRES2P11	0.88505	0.182465	0.29962	0.21875	0.166379310344828	AML-MRC(5)_T	0	0
ENSG00000171631.15	P2RY6	0.88454	1.10245e-06	7.9463e-06	0.953125	0.986206896551724	AML-MRC(5)_T	0	0
ENSG00000152931.9	PART1	0.88436	7.65173e-05	0.00037766	0.859375	0.81551724137931	AML-MRC(5)_T	0	0
ENSG00000279794.1		0.88429	1.21728e-09	1.458e-08	1	0.962068965517241	AML-MRC(5)_T	0	0
ENSG00000211799.3	TRAV19	0.88414	4.11417e-05	0.00021589	0.90625	0.881896551724138	AML-MRC(5)_T	0	0
ENSG00000253328.2	SUMO2P19	0.8841	5.96235e-11	8.5626e-10	1	0.981034482758621	AML-MRC(5)_T	0	0
ENSG00000271725.1		0.88408	1.56345e-10	2.1156e-09	1	0.962931034482759	AML-MRC(5)_T	0	0
ENSG00000184571.13	PIWIL3	0.88399	0.00283749	0.0092814	0.75	0.692241379310345	AML-MRC(5)_T	0	0
ENSG00000256237.1		0.88366	0.0135799	0.03562	0.40625	0.294827586206897	AML-MRC(5)_T	0	0
ENSG00000183798.5	EMILIN3	0.88341	0.0605481	0.12407	0.375	0.277586206896552	AML-MRC(5)_T	0	0
ENSG00000237063.1		0.8834	0.00567015	0.016885	0.40625	0.331034482758621	AML-MRC(5)_T	0	0
ENSG00000106927.12	AMBP	0.88322	2.97445e-06	1.9554e-05	0.921875	0.825	AML-MRC(5)_T	1	0
ENSG00000261394.1		0.88315	2.52848e-06	1.6867e-05	0.953125	0.893965517241379	AML-MRC(5)_T	0	0
ENSG00000288016.1		0.88296	0.0555931	0.11559	0.4375	0.507758620689655	AML-MRC(5)_T	0	0
ENSG00000220867.1	HSPE1P26	0.88294	0.000341374	0.00144	0.84375	0.785344827586207	AML-MRC(5)_T	0	0
ENSG00000232587.1	EEF1A1P3	0.88253	8.86768e-12	1.4433e-10	1	0.998275862068966	AML-MRC(5)_T	0	0
ENSG00000223815.2	DIAPH3-AS2	0.88236	0.0203928	0.05024	0.578125	0.496551724137931	AML-MRC(5)_T	0	0
ENSG00000121440.15	PDZRN3	0.88218	0.0108929	0.029557	0.71875	0.666379310344828	AML-MRC(5)_T	0	0
ENSG00000178055.13	PRSS42P	0.88216	9.4705e-06	5.6607e-05	0.890625	0.812931034482759	AML-MRC(5)_T	0	0
ENSG00000252611.1	RNU6-1121P	0.882	0.000566085	0.0022533	0.65625	0.49051724137931	AML-MRC(5)_T	0	0
ENSG00000162631.19	NTNG1	0.88185	0.000451531	0.001846	0.90625	0.837931034482759	AML-MRC(5)_T	1	0
ENSG00000275088.1		0.8816	0.00297903	0.0096923	0.609375	0.462068965517241	AML-MRC(5)_T	0	0
ENSG00000272913.1	LINC03052	0.88154	0.00311613	0.010078	0.703125	0.647413793103448	AML-MRC(5)_T	0	0
ENSG00000225703.1		0.88134	0.00172696	0.0060203	0.515625	0.46551724137931	AML-MRC(5)_T	0	0
ENSG00000272070.1		0.88112	8.59814e-07	6.305e-06	1	0.941379310344828	AML-MRC(5)_T	0	0
ENSG00000238290.1	ERRFI1-DT	0.88105	0.00801771	0.022765	0.484375	0.34051724137931	AML-MRC(5)_T	0	0
ENSG00000286389.1		0.88089	1.673e-08	1.6675e-07	0.984375	0.954310344827586	AML-MRC(5)_T	0	0
ENSG00000157103.12	SLC6A1	0.88071	0.00537745	0.016146	0.734375	0.63448275862069	AML-MRC(5)_T	0	0
ENSG00000223946.1		0.88062	5.15996e-06	3.2425e-05	0.9375	0.920689655172414	AML-MRC(5)_T	0	0
ENSG00000100311.17	PDGFB	0.88054	3.00082e-05	0.00016149	1	0.979310344827586	AML-MRC(5)_T	0	0
ENSG00000206863.1	RNU5A-6P	0.88052	1.28013e-05	7.4484e-05	0.890625	0.724137931034483	AML-MRC(5)_T	0	0
ENSG00000157483.9	MYO1E	0.8804	7.33942e-08	6.5445e-07	1	1	AML-MRC(5)_T	0	0
ENSG00000286644.1		0.88031	0.000843484	0.0032052	0.609375	0.547413793103448	AML-MRC(5)_T	0	0
ENSG00000250574.1		0.88024	7.13776e-05	0.00035482	0.84375	0.692241379310345	AML-MRC(5)_T	0	0
ENSG00000287773.1		0.88024	0.0034446	0.011021	0.5625	0.381896551724138	AML-MRC(5)_T	0	0
ENSG00000223647.1	LINC01946	0.88023	0.00137863	0.0049468	0.625	0.464655172413793	AML-MRC(5)_T	0	0
ENSG00000087510.7	TFAP2C	0.87993	0.0302591	0.06983	0.328125	0.382758620689655	AML-MRC(5)_T	0	1
ENSG00000272468.1		0.87963	8.70068e-07	6.3768e-06	1	0.997413793103448	AML-MRC(5)_T	0	0
ENSG00000263834.1	MIR4635	0.87958	1.25861e-05	7.333e-05	0.921875	0.793965517241379	AML-MRC(5)_T	0	0
ENSG00000159958.7	TNFRSF13C	0.87946	5.65801e-08	5.1484e-07	1	1	AML-MRC(5)_T	0	0
ENSG00000121570.12	DPPA4	0.87944	0.00692598	0.020033	1	0.976724137931035	AML-MRC(5)_T	0	0
ENSG00000259868.3		0.87939	2.41907e-07	1.9715e-06	0.953125	0.868965517241379	AML-MRC(5)_T	0	0
ENSG00000233033.1	CASK-AS1	0.87938	0.00157202	0.0055471	0.515625	0.438793103448276	AML-MRC(5)_T	0	0
ENSG00000146250.7	PRSS35	0.87936	0.00366433	0.011627	0.8125	0.613793103448276	AML-MRC(5)_T	1	0
ENSG00000286777.1		0.87936	0.000157917	0.00072376	0.703125	0.526724137931034	AML-MRC(5)_T	0	0
ENSG00000234423.2	LINC01250	0.87934	0.000324278	0.0013757	0.703125	0.523275862068965	AML-MRC(5)_T	0	0
ENSG00000198601.3	OR2M2	0.87903	0.0717892	0.14225	0.3125	0.192241379310345	AML-MRC(5)_T	0	0
ENSG00000206557.6	TRIM71	0.87899	0.000107121	0.00051082	1	0.996551724137931	AML-MRC(5)_T	0	0
ENSG00000274197.1		0.87861	0.000207433	0.00092342	0.734375	0.687068965517241	AML-MRC(5)_T	0	0
ENSG00000225205.5	PDK1-AS1	0.87851	6.94679e-26	5.4952e-24	1	1	AML-MRC(5)_T	0	0
ENSG00000229292.2	RFPL4AL1	0.87841	0.128635	0.22711	0.4375	0.324137931034483	AML-MRC(5)_T	0	0
ENSG00000166949.16	SMAD3	0.87837	4.5788e-15	1.1678e-13	1	1	AML-MRC(5)_T	0	1
ENSG00000104723.21	TUSC3	0.87832	0.0474481	0.10132	0.671875	0.576724137931034	AML-MRC(5)_T	0	0
ENSG00000276362.1		0.87828	0.00473589	0.014476	0.609375	0.457758620689655	AML-MRC(5)_T	0	0
ENSG00000248138.5		0.87816	0.0800494	0.15534	0.28125	0.187068965517241	AML-MRC(5)_T	0	0
ENSG00000237398.1	HLA-DPA3	0.87806	0.00483947	0.014734	0.578125	0.517241379310345	AML-MRC(5)_T	0	0
ENSG00000230826.1		0.87776	6.75942e-06	4.1554e-05	0.96875	0.898275862068965	AML-MRC(5)_T	0	0
ENSG00000202414.1		0.87774	0.00203338	0.006937	0.65625	0.40948275862069	AML-MRC(5)_T	0	0
ENSG00000261996.1		0.87772	1.68554e-06	1.1665e-05	0.96875	0.907758620689655	AML-MRC(5)_T	0	0
ENSG00000188641.14	DPYD	0.87738	4.80389e-13	9.36e-12	1	1	AML-MRC(5)_T	0	0
ENSG00000152818.18	UTRN	0.87729	1.5501e-27	1.4284e-25	1	1	AML-MRC(5)_T	0	0
ENSG00000233388.2		0.87727	7.30944e-05	0.00036249	0.90625	0.731896551724138	AML-MRC(5)_T	0	0
ENSG00000198049.7	AVPR1B	0.87716	5.77941e-05	0.00029327	0.984375	0.95948275862069	AML-MRC(5)_T	0	0
ENSG00000260064.1		0.87699	6.37471e-05	0.00032054	0.875	0.830172413793103	AML-MRC(5)_T	0	0
ENSG00000104177.18	MYEF2	0.87691	0.000352772	0.0014823	1	0.999137931034483	AML-MRC(5)_T	0	1
ENSG00000080546.13	SESN1	0.87671	1.40477e-13	2.931e-12	1	1	AML-MRC(5)_T	0	0
ENSG00000231208.4	ZBTB46-AS1	0.87667	0.000677911	0.0026412	0.71875	0.635344827586207	AML-MRC(5)_T	0	0
ENSG00000169116.11	PARM1	0.87662	1.58557e-06	1.1034e-05	1	0.993965517241379	AML-MRC(5)_T	1	0
ENSG00000261325.1	LINC02192	0.87662	0.0121261	0.032367	0.4375	0.292241379310345	AML-MRC(5)_T	0	0
ENSG00000140285.12	FGF7	0.87656	0.00255483	0.0084674	0.96875	0.885344827586207	AML-MRC(5)_T	0	0
ENSG00000264814.1	MIR1273C	0.87646	0.000877666	0.0033166	0.609375	0.482758620689655	AML-MRC(5)_T	0	0
ENSG00000162493.16	PDPN	0.87643	0.134609	0.23553	0.40625	0.322413793103448	AML-MRC(5)_T	0	0
ENSG00000233173.1	VN1R34P	0.87622	0.00243415	0.0081243	0.53125	0.400862068965517	AML-MRC(5)_T	0	0
ENSG00000166313.19	APBB1	0.87619	5.90029e-08	5.3544e-07	1	1	AML-MRC(5)_T	0	0
ENSG00000135127.11	BICDL1	0.87608	2.02524e-08	1.9854e-07	1	1	AML-MRC(5)_T	0	0
ENSG00000273894.1	SLC20A1P2	0.87606	0.0713074	0.14158	0.21875	0.200862068965517	AML-MRC(5)_T	0	0
ENSG00000255856.2		0.87568	0.00408484	0.012755	0.453125	0.466379310344828	AML-MRC(5)_T	0	0
ENSG00000204195.4	AWAT1	0.87564	0.000147884	0.00068403	0.875	0.688793103448276	AML-MRC(5)_T	0	0
ENSG00000224523.1		0.87557	9.31246e-07	6.7898e-06	0.8125	0.721551724137931	AML-MRC(5)_T	0	0
ENSG00000202297.1	RNY3P12	0.87534	0.0064479	0.018834	0.671875	0.662931034482759	AML-MRC(5)_T	0	0
ENSG00000286216.1		0.87528	2.08429e-09	2.4135e-08	1	0.958620689655172	AML-MRC(5)_T	0	0
ENSG00000236823.2		0.87504	0.110671	0.20159	0.25	0.168965517241379	AML-MRC(5)_T	0	0
ENSG00000230881.1		0.87462	0.000436503	0.0017903	0.875	0.668965517241379	AML-MRC(5)_T	0	0
ENSG00000065325.13	GLP2R	0.87455	0.00160664	0.0056519	0.71875	0.582758620689655	AML-MRC(5)_T	0	0
ENSG00000237955.1		0.87418	1.02078e-07	8.8646e-07	0.953125	0.847413793103448	AML-MRC(5)_T	0	0
ENSG00000232775.6	BMS1P22	0.87393	0.135746	0.23716	0.3125	0.235344827586207	AML-MRC(5)_T	0	0
ENSG00000252349.1		0.87386	0.000254878	0.0011097	0.765625	0.537931034482759	AML-MRC(5)_T	0	0
ENSG00000226957.1		0.87382	0.00244766	0.0081631	0.78125	0.604310344827586	AML-MRC(5)_T	0	0
ENSG00000230609.1	COX7CP4	0.87371	0.114517	0.2071	0.296875	0.299137931034483	AML-MRC(5)_T	0	0
ENSG00000206585.1	RNVU1-7	0.87356	0.00263223	0.0086883	0.703125	0.662931034482759	AML-MRC(5)_T	0	0
ENSG00000229635.1		0.87343	1.94149e-11	3.0125e-10	0.984375	0.958620689655172	AML-MRC(5)_T	0	0
ENSG00000064655.19	EYA2	0.87342	0.000952023	0.0035652	0.890625	0.725862068965517	AML-MRC(5)_T	0	0
ENSG00000255533.1		0.87322	0.000542379	0.00217	0.84375	0.660344827586207	AML-MRC(5)_T	0	0
ENSG00000269793.7	ZIM2-AS1	0.87297	0.0462394	0.099171	0.28125	0.192241379310345	AML-MRC(5)_T	0	0
ENSG00000239953.3	RN7SL273P	0.87294	0.000155853	0.00071513	0.703125	0.6	AML-MRC(5)_T	0	0
ENSG00000112936.19	C7	0.87289	0.00360482	0.011459	0.859375	0.856896551724138	AML-MRC(5)_T	0	0
ENSG00000250156.3	LINC02060	0.87285	0.00174795	0.0060847	0.59375	0.407758620689655	AML-MRC(5)_T	0	0
ENSG00000240167.1	RPS7P7	0.87282	1.07862e-06	7.7861e-06	0.9375	0.817241379310345	AML-MRC(5)_T	0	0
ENSG00000180929.6	GPR62	0.87269	0.000114304	0.00054194	0.875	0.622413793103448	AML-MRC(5)_T	0	0
ENSG00000219027.2	RPS3AP2	0.87249	8.41842e-09	8.8203e-08	0.984375	0.880172413793103	AML-MRC(5)_T	0	0
ENSG00000222208.1	RNA5SP129	0.87236	3.04299e-06	1.9972e-05	0.921875	0.847413793103448	AML-MRC(5)_T	0	0
ENSG00000200201.1		0.87234	0.163298	0.27465	0.1875	0.164655172413793	AML-MRC(5)_T	0	0
ENSG00000287733.1		0.87231	9.38968e-13	1.749e-11	1	1	AML-MRC(5)_T	0	0
ENSG00000275126.2	H4C13	0.87211	0.000625372	0.0024626	0.6875	0.723275862068966	AML-MRC(5)_T	0	0
ENSG00000255539.1		0.87146	0.00181522	0.0062837	0.5	0.467241379310345	AML-MRC(5)_T	0	0
ENSG00000270139.1		0.87145	0.243722	0.37394	0.203125	0.161206896551724	AML-MRC(5)_T	0	0
ENSG00000225963.8		0.87137	4.47747e-12	7.6232e-11	1	0.993965517241379	AML-MRC(5)_T	0	0
ENSG00000286190.2		0.87133	5.51725e-14	1.2164e-12	1	0.999137931034483	AML-MRC(5)_T	0	0
ENSG00000226048.1	YBX1P8	0.87124	0.000297634	0.0012763	0.796875	0.686206896551724	AML-MRC(5)_T	0	0
ENSG00000182333.15	LIPF	0.87121	0.0447962	0.096686	0.375	0.226724137931034	AML-MRC(5)_T	0	0
ENSG00000275343.1		0.87118	2.80261e-09	3.1886e-08	0.984375	0.893965517241379	AML-MRC(5)_T	0	0
ENSG00000278737.1		0.87091	2.04295e-06	1.3898e-05	0.9375	0.753448275862069	AML-MRC(5)_T	0	0
ENSG00000282199.1		0.87055	0.000587407	0.0023296	0.8125	0.689655172413793	AML-MRC(5)_T	0	0
ENSG00000287879.1		0.87021	6.87138e-07	5.1433e-06	0.921875	0.900862068965517	AML-MRC(5)_T	0	0
ENSG00000230838.1	LINC01614	0.86998	0.0135143	0.035477	0.453125	0.363793103448276	AML-MRC(5)_T	0	0
ENSG00000133328.4	PLAAT2	0.86973	3.48316e-06	2.2626e-05	0.921875	0.852586206896552	AML-MRC(5)_T	0	0
ENSG00000199731.1	RNU6-1079P	0.86907	1.20615e-08	1.232e-07	0.953125	0.862931034482759	AML-MRC(5)_T	0	0
ENSG00000285972.1	CERNA2	0.86902	9.46144e-05	0.00045684	0.765625	0.618965517241379	AML-MRC(5)_T	0	0
ENSG00000278643.1		0.86879	0.0508461	0.10733	0.359375	0.223275862068966	AML-MRC(5)_T	0	0
ENSG00000230006.7	ANKRD36BP2	0.86875	3.47529e-05	0.00018481	1	0.996551724137931	AML-MRC(5)_T	0	0
ENSG00000272386.1		0.86861	0.000198451	0.00088797	0.75	0.586206896551724	AML-MRC(5)_T	0	0
ENSG00000145632.15	PLK2	0.86837	2.67586e-07	2.1614e-06	1	1	AML-MRC(5)_T	0	0
ENSG00000265333.1	MIR3137	0.86813	0.00963074	0.026611	0.40625	0.323275862068966	AML-MRC(5)_T	0	0
ENSG00000089127.14	OAS1	0.86804	2.81348e-08	2.6869e-07	1	0.999137931034483	AML-MRC(5)_T	0	0
ENSG00000197520.10	FAM177B	0.8678	1.37639e-08	1.3916e-07	1	0.998275862068966	AML-MRC(5)_T	0	0
ENSG00000124772.12	CPNE5	0.86771	1.50596e-09	1.7808e-08	1	0.998275862068966	AML-MRC(5)_T	0	0
ENSG00000260185.1		0.86765	3.21494e-05	0.00017196	0.8125	0.653448275862069	AML-MRC(5)_T	0	0
ENSG00000283215.2	LINC02537	0.86764	0.00468022	0.014328	0.703125	0.555172413793103	AML-MRC(5)_T	0	0
ENSG00000020181.18	ADGRA2	0.86736	3.62864e-06	2.3497e-05	1	1	AML-MRC(5)_T	0	0
ENSG00000170289.12	CNGB3	0.86732	2.40553e-07	1.9612e-06	1	0.931896551724138	AML-MRC(5)_T	0	0
ENSG00000109846.9	CRYAB	0.86721	0.000639943	0.0025117	0.9375	0.852586206896552	AML-MRC(5)_T	0	0
ENSG00000146938.16	NLGN4X	0.86711	0.0159621	0.040901	0.734375	0.562931034482759	AML-MRC(5)_T	1	0
ENSG00000234883.6	MIR155HG	0.867	7.61933e-09	8.0391e-08	1	1	AML-MRC(5)_T	0	0
ENSG00000172139.15	SLC9C1	0.86699	0.00313136	0.010123	0.828125	0.753448275862069	AML-MRC(5)_T	0	0
ENSG00000226648.2	PLCG1-AS1	0.86689	6.03246e-11	8.6604e-10	1	1	AML-MRC(5)_T	0	0
ENSG00000268066.5	FMR1-AS1	0.86679	1.26666e-06	8.996e-06	0.921875	0.779310344827586	AML-MRC(5)_T	0	0
ENSG00000160808.11	MYL3	0.86674	1.52568e-06	1.0653e-05	0.96875	0.935344827586207	AML-MRC(5)_T	0	0
ENSG00000278473.1	IGHV3-41	0.8666	0.0165818	0.042257	0.640625	0.475	AML-MRC(5)_T	0	0
ENSG00000241490.1		0.86655	8.91444e-06	5.3533e-05	0.9375	0.831896551724138	AML-MRC(5)_T	0	0
ENSG00000282980.1		0.86655	1.71885e-08	1.7089e-07	1	0.977586206896552	AML-MRC(5)_T	0	0
ENSG00000225463.1	ZNF70P1	0.86649	0.0006285	0.002473	0.640625	0.518965517241379	AML-MRC(5)_T	0	0
ENSG00000179913.11	B3GNT3	0.86645	0.00185295	0.006398	0.875	0.730172413793103	AML-MRC(5)_T	0	0
ENSG00000271623.1		0.86627	0.000167494	0.00076268	0.796875	0.658620689655172	AML-MRC(5)_T	0	0
ENSG00000163817.16	SLC6A20	0.86625	0.000257777	0.0011201	0.765625	0.781896551724138	AML-MRC(5)_T	0	0
ENSG00000162526.7	TSSK3	0.86584	1.02908e-19	4.4542e-18	1	0.993103448275862	AML-MRC(5)_T	0	0
ENSG00000244618.3	RN7SL334P	0.86584	1.12765e-06	8.1078e-06	0.984375	0.943103448275862	AML-MRC(5)_T	0	0
ENSG00000272912.1		0.86568	0.000834347	0.0031755	0.640625	0.503448275862069	AML-MRC(5)_T	0	0
ENSG00000169744.13	LDB2	0.86567	0.000762615	0.002933	0.953125	0.869827586206897	AML-MRC(5)_T	0	0
ENSG00000241631.3	RN7SL316P	0.86565	0.000127977	0.00059944	0.90625	0.712068965517241	AML-MRC(5)_T	0	0
ENSG00000287858.1		0.86553	0.0558837	0.11609	0.53125	0.46551724137931	AML-MRC(5)_T	0	0
ENSG00000272610.1	MAGI1-IT1	0.86551	0.148913	0.25528	0.234375	0.179310344827586	AML-MRC(5)_T	0	0
ENSG00000266968.2		0.8654	0.00599539	0.017707	0.703125	0.394827586206897	AML-MRC(5)_T	0	0
ENSG00000228016.1	RAPGEF4-AS1	0.86538	0.00117236	0.0042994	0.6875	0.536206896551724	AML-MRC(5)_T	0	0
ENSG00000287354.1		0.86513	0.103878	0.19183	0.40625	0.316379310344828	AML-MRC(5)_T	0	0
ENSG00000233044.1		0.86501	2.32963e-05	0.00012867	0.8125	0.768965517241379	AML-MRC(5)_T	0	0
ENSG00000261332.1		0.8649	4.50888e-08	4.1601e-07	1	0.931034482758621	AML-MRC(5)_T	0	0
ENSG00000238097.2	LINC02037	0.86465	0.0026826	0.0088278	0.53125	0.436206896551724	AML-MRC(5)_T	0	0
ENSG00000204020.6	LIPN	0.86432	2.75911e-06	1.8254e-05	1	0.995689655172414	AML-MRC(5)_T	0	0
ENSG00000225173.1		0.86425	3.67416e-05	0.00019449	0.765625	0.708620689655172	AML-MRC(5)_T	0	0
ENSG00000158473.8	CD1D	0.86421	2.16894e-05	0.00012061	1	0.999137931034483	AML-MRC(5)_T	1	0
ENSG00000254650.1	MTCYBP41	0.86416	0.0750864	0.14749	0.1875	0.239655172413793	AML-MRC(5)_T	0	0
ENSG00000250050.1	MTND4P9	0.86408	3.39374e-06	2.2071e-05	0.921875	0.881034482758621	AML-MRC(5)_T	0	0
ENSG00000264017.2	RN7SL336P	0.86399	2.52747e-09	2.8906e-08	1	0.956034482758621	AML-MRC(5)_T	0	0
ENSG00000125531.7	FNDC11	0.86388	2.16725e-08	2.1132e-07	1	0.992241379310345	AML-MRC(5)_T	0	0
ENSG00000244332.1		0.86387	0.000120491	0.00056831	0.859375	0.760344827586207	AML-MRC(5)_T	0	0
ENSG00000137204.15	SLC22A7	0.86366	0.000140963	0.00065501	0.875	0.756896551724138	AML-MRC(5)_T	0	0
ENSG00000198932.13	GPRASP1	0.86366	1.14636e-09	1.3772e-08	1	0.999137931034483	AML-MRC(5)_T	0	0
ENSG00000259719.6	LINC02284	0.86344	2.76964e-06	1.8316e-05	1	0.98448275862069	AML-MRC(5)_T	0	0
ENSG00000184613.11	NELL2	0.86324	1.82528e-05	0.00010313	1	0.996551724137931	AML-MRC(5)_T	0	0
ENSG00000201542.1		0.86317	0.0838765	0.16135	0.375	0.330172413793103	AML-MRC(5)_T	0	0
ENSG00000225196.2	RPL10P17	0.86312	0.000794346	0.0030419	0.65625	0.475862068965517	AML-MRC(5)_T	0	0
ENSG00000170558.10	CDH2	0.86279	0.0239616	0.057416	0.78125	0.79051724137931	AML-MRC(5)_T	1	0
ENSG00000253965.1		0.86268	0.00106166	0.0039271	0.65625	0.473275862068965	AML-MRC(5)_T	0	0
ENSG00000153563.16	CD8A	0.86263	4.23526e-07	3.2988e-06	1	1	AML-MRC(5)_T	0	0
ENSG00000226822.3	LINC02785	0.86261	3.10618e-09	3.5011e-08	1	0.997413793103448	AML-MRC(5)_T	0	0
ENSG00000260177.1		0.86258	0.000887723	0.0033514	0.75	0.641379310344828	AML-MRC(5)_T	0	0
ENSG00000175928.6	LRRN1	0.86245	0.000171596	0.00077957	1	0.976724137931035	AML-MRC(5)_T	1	0
ENSG00000233339.1		0.86244	0.000293836	0.0012614	0.890625	0.781896551724138	AML-MRC(5)_T	0	0
ENSG00000143185.4	XCL2	0.86242	2.70421e-06	1.7937e-05	1	0.992241379310345	AML-MRC(5)_T	0	0
ENSG00000170549.4	IRX1	0.86229	0.0480948	0.10243	0.640625	0.622413793103448	AML-MRC(5)_T	0	1
ENSG00000232696.1		0.86223	0.00344324	0.011017	0.59375	0.497413793103448	AML-MRC(5)_T	0	0
ENSG00000163012.4	ZSWIM2	0.86221	0.00383687	0.0121	0.640625	0.507758620689655	AML-MRC(5)_T	0	0
ENSG00000287725.1		0.8621	1.2365e-07	1.0582e-06	1	0.994827586206897	AML-MRC(5)_T	0	0
ENSG00000202360.1	RN7SKP249	0.86195	0.000628327	0.0024728	0.734375	0.536206896551724	AML-MRC(5)_T	0	0
ENSG00000256875.2		0.86149	0.00363412	0.01154	0.71875	0.695689655172414	AML-MRC(5)_T	0	0
ENSG00000238755.3	LINC02006	0.86118	0.00156158	0.0055157	0.640625	0.50948275862069	AML-MRC(5)_T	0	0
ENSG00000233547.1		0.8611	2.50437e-09	2.8657e-08	1	0.967241379310345	AML-MRC(5)_T	0	0
ENSG00000235319.1		0.86109	7.57059e-12	1.2456e-10	1	0.98448275862069	AML-MRC(5)_T	0	0
ENSG00000249604.1		0.86084	2.85266e-07	2.294e-06	0.984375	0.922413793103448	AML-MRC(5)_T	0	0
ENSG00000222506.1		0.86083	0.111697	0.20311	0.265625	0.174137931034483	AML-MRC(5)_T	0	0
ENSG00000173253.15	DMRT2	0.86062	0.0475617	0.10149	0.3125	0.306034482758621	AML-MRC(5)_T	0	1
ENSG00000155961.5	RAB39B	0.86049	4.23783e-15	1.0859e-13	1	0.999137931034483	AML-MRC(5)_T	0	0
ENSG00000234614.1	C2CD4D-AS1	0.86048	3.80201e-06	2.4554e-05	1	0.927586206896552	AML-MRC(5)_T	0	0
ENSG00000186765.12	FSCN2	0.86045	1.46671e-10	1.9971e-09	1	0.98448275862069	AML-MRC(5)_T	0	0
ENSG00000237456.3	ID2B	0.86028	0.000102637	0.00049127	0.859375	0.764655172413793	AML-MRC(5)_T	0	0
ENSG00000162891.10	IL20	0.86025	0.0356305	0.079964	0.4375	0.3	AML-MRC(5)_T	0	0
ENSG00000258810.1	LINC03058	0.86025	2.15584e-05	0.00012001	0.9375	0.932758620689655	AML-MRC(5)_T	0	0
ENSG00000236130.2	PTCSC2	0.86024	0.00680819	0.019754	0.546875	0.354310344827586	AML-MRC(5)_T	0	0
ENSG00000256134.1	EGLN3P1	0.86009	9.08957e-06	5.4502e-05	0.96875	0.896551724137931	AML-MRC(5)_T	0	0
ENSG00000287421.1		0.85994	0.000540284	0.0021632	0.65625	0.55948275862069	AML-MRC(5)_T	0	0
ENSG00000288593.1		0.85979	0.00110287	0.0040682	0.703125	0.552586206896552	AML-MRC(5)_T	0	0
ENSG00000269553.1		0.85978	1.89159e-05	0.00010656	0.984375	0.891379310344828	AML-MRC(5)_T	0	0
ENSG00000223488.2	MAPK6P2	0.85976	0.0374632	0.08334	0.375	0.249137931034483	AML-MRC(5)_T	0	0
ENSG00000235415.1		0.85972	0.000996224	0.0037106	0.671875	0.595689655172414	AML-MRC(5)_T	0	0
ENSG00000248466.1		0.8596	4.47866e-05	0.00023314	0.859375	0.687068965517241	AML-MRC(5)_T	0	0
ENSG00000222255.1	RNU6-101P	0.85954	1.84407e-08	1.8238e-07	1	0.971551724137931	AML-MRC(5)_T	0	0
ENSG00000175414.7	ARL10	0.85947	2.21842e-10	2.9515e-09	1	0.999137931034483	AML-MRC(5)_T	0	0
ENSG00000204869.8	IGFL4	0.85935	0.000155706	0.0007146	0.828125	0.669827586206897	AML-MRC(5)_T	0	0
ENSG00000235101.1	SETP9	0.85916	1.90559e-05	0.00010721	0.828125	0.787931034482759	AML-MRC(5)_T	0	0
ENSG00000221947.8	XKR9	0.85914	3.84529e-05	0.00020281	0.953125	0.8	AML-MRC(5)_T	0	0
ENSG00000139946.10	PELI2	0.859	3.00073e-14	6.8692e-13	1	1	AML-MRC(5)_T	0	0
ENSG00000133561.15	GIMAP6	0.85878	1.32031e-08	1.3399e-07	1	0.999137931034483	AML-MRC(5)_T	0	0
ENSG00000227360.2		0.85867	0.00218248	0.0073809	0.6875	0.576724137931034	AML-MRC(5)_T	0	0
ENSG00000266990.1		0.85863	0.000150484	0.00069429	0.796875	0.752586206896552	AML-MRC(5)_T	0	0
ENSG00000167941.3	SOST	0.85853	0.0187322	0.046754	0.375	0.268103448275862	AML-MRC(5)_T	0	0
ENSG00000253952.1	HIGD1AP18	0.8583	0.000358695	0.0015037	0.734375	0.548275862068966	AML-MRC(5)_T	0	0
ENSG00000258687.1		0.85801	0.00174466	0.0060747	0.765625	0.50948275862069	AML-MRC(5)_T	0	0
ENSG00000282317.1		0.85797	0.000313267	0.0013356	0.609375	0.528448275862069	AML-MRC(5)_T	0	0
ENSG00000230368.2	FAM41C	0.85785	2.70222e-06	1.7927e-05	0.890625	0.911206896551724	AML-MRC(5)_T	0	0
ENSG00000087128.10	TMPRSS11E	0.85769	0.102155	0.18925	0.296875	0.230172413793103	AML-MRC(5)_T	0	0
ENSG00000254730.1		0.85762	0.000427672	0.0017575	0.734375	0.667241379310345	AML-MRC(5)_T	0	0
ENSG00000221598.3	MIR1249	0.85761	0.000608446	0.0024022	0.78125	0.624137931034483	AML-MRC(5)_T	0	0
ENSG00000259235.2	CTXN2-AS1	0.85723	0.033506	0.076018	0.40625	0.347413793103448	AML-MRC(5)_T	0	0
ENSG00000196946.10	ZNF705A	0.85718	0.00125908	0.0045762	0.40625	0.548275862068966	AML-MRC(5)_T	0	1
ENSG00000207287.1	RNU6-1274P	0.85715	0.000744559	0.0028699	0.65625	0.604310344827586	AML-MRC(5)_T	0	0
ENSG00000285994.1		0.85694	5.74658e-05	0.00029174	0.96875	0.902586206896552	AML-MRC(5)_T	0	0
ENSG00000251935.1	RN7SKP179	0.85683	0.000449865	0.0018402	0.6875	0.508620689655172	AML-MRC(5)_T	0	0
ENSG00000287042.1		0.85681	5.79375e-06	3.6034e-05	0.9375	0.841379310344828	AML-MRC(5)_T	0	0
ENSG00000271656.1		0.85673	0.1831	0.30042	0.265625	0.161206896551724	AML-MRC(5)_T	0	0
ENSG00000233093.6	LINC00892	0.8563	3.74418e-06	2.4198e-05	0.96875	0.943103448275862	AML-MRC(5)_T	0	0
ENSG00000227649.1	MTND6P32	0.85618	0.0712607	0.14151	0.375	0.344827586206897	AML-MRC(5)_T	0	0
ENSG00000235215.2		0.85605	0.00485044	0.014762	0.578125	0.380172413793103	AML-MRC(5)_T	0	0
ENSG00000254213.2	PRXL2AP2	0.8558	0.00833446	0.023534	0.546875	0.364655172413793	AML-MRC(5)_T	0	0
ENSG00000270474.2	IGHV3-29	0.85576	0.0518137	0.10901	0.421875	0.225862068965517	AML-MRC(5)_T	0	0
ENSG00000170545.17	SMAGP	0.85561	5.27877e-15	1.3377e-13	1	0.999137931034483	AML-MRC(5)_T	0	0
ENSG00000249840.2	GAPDHP76	0.85548	3.97612e-05	0.00020923	0.875	0.75948275862069	AML-MRC(5)_T	0	0
ENSG00000159212.13	CLIC6	0.85545	0.000685371	0.0026653	0.96875	0.850862068965517	AML-MRC(5)_T	0	0
ENSG00000250893.1		0.85544	3.37169e-05	0.00017977	0.9375	0.803448275862069	AML-MRC(5)_T	0	0
ENSG00000153721.19	CNKSR3	0.85542	8.06329e-07	5.9456e-06	1	0.996551724137931	AML-MRC(5)_T	0	0
ENSG00000227045.1		0.85517	0.0112383	0.030341	0.5	0.292241379310345	AML-MRC(5)_T	0	0
ENSG00000144868.14	TMEM108	0.85508	0.0078785	0.022426	0.859375	0.723275862068966	AML-MRC(5)_T	0	0
ENSG00000147234.10	FRMPD3	0.85497	3.9121e-06	2.5205e-05	0.984375	0.960344827586207	AML-MRC(5)_T	0	0
ENSG00000177103.15	DSCAML1	0.85466	0.000193468	0.00086745	0.953125	0.873275862068966	AML-MRC(5)_T	0	0
ENSG00000081059.20	TCF7	0.85461	7.00785e-07	5.2302e-06	1	1	AML-MRC(5)_T	0	1
ENSG00000220685.3		0.85449	7.11052e-09	7.5465e-08	0.953125	0.857758620689655	AML-MRC(5)_T	0	0
ENSG00000278250.1		0.85448	0.0435044	0.094333	0.34375	0.304310344827586	AML-MRC(5)_T	0	0
ENSG00000117090.15	SLAMF1	0.85431	6.58424e-07	4.9479e-06	1	0.999137931034483	AML-MRC(5)_T	1	0
ENSG00000274370.1		0.85415	4.55702e-07	3.5298e-06	0.984375	0.971551724137931	AML-MRC(5)_T	0	0
ENSG00000102243.13	VGLL1	0.85386	0.0399145	0.08782	0.4375	0.255172413793103	AML-MRC(5)_T	0	1
ENSG00000250820.1		0.85365	5.31169e-05	0.0002716	0.796875	0.689655172413793	AML-MRC(5)_T	0	0
ENSG00000117069.15	ST6GALNAC5	0.85328	0.0214435	0.052419	0.546875	0.468965517241379	AML-MRC(5)_T	0	0
ENSG00000151835.16	SACS	0.85305	8.76282e-21	4.2674e-19	1	1	AML-MRC(5)_T	0	0
ENSG00000184486.10	POU3F2	0.85243	0.000215345	0.00095478	0.703125	0.58448275862069	AML-MRC(5)_T	0	1
ENSG00000273424.1		0.85239	2.11626e-07	1.7391e-06	1	0.952586206896552	AML-MRC(5)_T	0	0
ENSG00000266903.2	CEACAM16-AS1	0.85213	2.54388e-05	0.00013933	0.875	0.871551724137931	AML-MRC(5)_T	0	0
ENSG00000233235.1		0.85199	0.0107512	0.029227	0.515625	0.314655172413793	AML-MRC(5)_T	0	0
ENSG00000205236.6		0.85164	0.0346209	0.078068	0.34375	0.224137931034483	AML-MRC(5)_T	0	0
ENSG00000242324.1		0.85146	0.000121304	0.00057189	0.90625	0.912931034482759	AML-MRC(5)_T	0	0
ENSG00000144821.10	MYH15	0.85124	8.44056e-07	6.1976e-06	1	0.978448275862069	AML-MRC(5)_T	0	0
ENSG00000242657.3	RN7SL581P	0.85121	0.0209727	0.051476	0.375	0.254310344827586	AML-MRC(5)_T	0	0
ENSG00000185986.12	SDHAP3	0.85101	5.82076e-14	1.2781e-12	1	1	AML-MRC(5)_T	0	0
ENSG00000004799.8	PDK4	0.85095	0.000825991	0.0031498	1	0.985344827586207	AML-MRC(5)_T	0	0
ENSG00000116983.13	HPCAL4	0.85094	1.12443e-05	6.6069e-05	1	0.987931034482759	AML-MRC(5)_T	0	0
ENSG00000145391.13	SETD7	0.85092	3.24051e-12	5.6271e-11	1	1	AML-MRC(5)_T	0	0
ENSG00000144730.19	IL17RD	0.85086	2.17996e-06	1.4738e-05	0.9375	0.902586206896552	AML-MRC(5)_T	1	0
ENSG00000243338.3	RN7SL307P	0.85085	0.110191	0.20085	0.28125	0.207758620689655	AML-MRC(5)_T	0	0
ENSG00000276043.5	UHRF1	0.85081	6.12828e-13	1.1746e-11	1	1	AML-MRC(5)_T	0	1
ENSG00000179577.3		0.85071	0.0286717	0.066746	0.328125	0.225	AML-MRC(5)_T	0	0
ENSG00000255569.1	TRAV1-1	0.85036	0.000755327	0.0029072	0.828125	0.674137931034483	AML-MRC(5)_T	0	0
ENSG00000088340.17	FER1L4	0.84998	3.07217e-06	2.0145e-05	1	0.992241379310345	AML-MRC(5)_T	0	0
ENSG00000102572.15	STK24	0.84989	5.70253e-32	7.992e-30	1	1	AML-MRC(5)_T	0	0
ENSG00000226235.1	LEMD1-AS1	0.84981	0.00927091	0.025771	0.609375	0.372413793103448	AML-MRC(5)_T	0	0
ENSG00000271045.1	NDUFB9P1	0.84973	0.00421768	0.013129	0.421875	0.368103448275862	AML-MRC(5)_T	0	0
ENSG00000188171.16	ZNF626	0.84969	2.95894e-05	0.00015942	1	0.987931034482759	AML-MRC(5)_T	0	1
ENSG00000249740.3	OSMR-DT	0.84958	0.033529	0.076051	0.375	0.312931034482759	AML-MRC(5)_T	0	0
ENSG00000261617.2	LINC02177	0.84955	0.0117028	0.031422	0.53125	0.353448275862069	AML-MRC(5)_T	0	0
ENSG00000143365.19	RORC	0.84929	4.43986e-06	2.8325e-05	1	0.971551724137931	AML-MRC(5)_T	0	1
ENSG00000068305.17	MEF2A	0.8492	4.84827e-33	7.5741e-31	1	1	AML-MRC(5)_T	0	1
ENSG00000229769.2	TRBV10-2	0.84904	0.000497282	0.0020103	0.859375	0.779310344827586	AML-MRC(5)_T	0	0
ENSG00000260973.1		0.84898	0.0446811	0.096481	0.375	0.393965517241379	AML-MRC(5)_T	0	0
ENSG00000273006.1		0.84879	0.0526166	0.11041	0.328125	0.213793103448276	AML-MRC(5)_T	0	0
ENSG00000109511.12	ANXA10	0.84857	0.000320107	0.0013611	0.875	0.692241379310345	AML-MRC(5)_T	0	0
ENSG00000101347.10	SAMHD1	0.84819	3.92052e-08	3.6583e-07	1	1	AML-MRC(5)_T	0	0
ENSG00000237492.1	OR2L9P	0.84816	0.00133844	0.0048232	0.703125	0.578448275862069	AML-MRC(5)_T	0	0
ENSG00000181634.8	TNFSF15	0.84792	5.32641e-05	0.00027229	0.984375	0.945689655172414	AML-MRC(5)_T	0	0
ENSG00000245648.2	KLRK1-AS1	0.8477	1.0594e-05	6.267e-05	1	0.995689655172414	AML-MRC(5)_T	0	0
ENSG00000267046.1	E2F3P1	0.8474	3.15134e-06	2.0599e-05	0.984375	0.955172413793103	AML-MRC(5)_T	0	0
ENSG00000253737.1		0.84711	0.000117617	0.00055577	0.78125	0.668965517241379	AML-MRC(5)_T	0	0
ENSG00000263017.1		0.8469	0.00138252	0.0049575	0.375	0.513793103448276	AML-MRC(5)_T	0	0
ENSG00000201134.1		0.8466	0.038293	0.084856	0.40625	0.223275862068966	AML-MRC(5)_T	0	0
ENSG00000250706.1		0.84641	0.0299633	0.06925	0.359375	0.225	AML-MRC(5)_T	0	0
ENSG00000257127.6	CLLU1	0.84631	0.0111949	0.030247	0.4375	0.370689655172414	AML-MRC(5)_T	0	0
ENSG00000229728.1		0.84616	1.15794e-17	3.9929e-16	1	0.991379310344828	AML-MRC(5)_T	0	0
ENSG00000271778.1		0.84616	1.00623e-05	5.98e-05	0.890625	0.768965517241379	AML-MRC(5)_T	0	0
ENSG00000130956.14	HABP4	0.84605	3.28883e-11	4.9024e-10	1	0.998275862068966	AML-MRC(5)_T	0	0
ENSG00000243373.3	RN7SL173P	0.84598	0.0026835	0.0088294	0.671875	0.500862068965517	AML-MRC(5)_T	0	0
ENSG00000126838.10	PZP	0.84586	6.31242e-06	3.9054e-05	1	0.981034482758621	AML-MRC(5)_T	0	0
ENSG00000234999.1	SNRPCP19	0.84586	0.000503253	0.0020323	0.796875	0.653448275862069	AML-MRC(5)_T	0	0
ENSG00000198795.11	ZNF521	0.84578	0.00304634	0.0098742	1	0.98448275862069	AML-MRC(5)_T	0	1
ENSG00000274341.1		0.84572	1.30493e-09	1.5553e-08	0.984375	0.981034482758621	AML-MRC(5)_T	0	0
ENSG00000266305.1	MIR4518	0.84544	0.0002134	0.00094747	0.828125	0.706896551724138	AML-MRC(5)_T	0	0
ENSG00000252943.1	RNU6-264P	0.84531	0.0352436	0.079288	0.421875	0.33448275862069	AML-MRC(5)_T	0	0
ENSG00000232837.1	LINC01700	0.84525	0.00127318	0.004619	0.890625	0.683620689655172	AML-MRC(5)_T	0	0
ENSG00000256797.1	KLRF2	0.84524	0.0810862	0.15701	0.78125	0.480172413793103	AML-MRC(5)_T	0	0
ENSG00000259389.2	H3P38	0.84486	3.71226e-05	0.00019629	0.875	0.730172413793103	AML-MRC(5)_T	0	0
ENSG00000170458.14	CD14	0.84484	0.000313492	0.0013364	1	1	AML-MRC(5)_T	1	0
ENSG00000136694.9	IL36A	0.84466	0.0029192	0.0095194	0.5625	0.525862068965517	AML-MRC(5)_T	0	0
ENSG00000089558.9	KCNH4	0.8445	2.1257e-07	1.7461e-06	1	0.997413793103448	AML-MRC(5)_T	0	0
ENSG00000124827.7	GCM2	0.84438	0.00612307	0.018023	0.625	0.456034482758621	AML-MRC(5)_T	0	1
ENSG00000223181.1	RNU6-1199P	0.84436	0.053607	0.11207	0.3125	0.24051724137931	AML-MRC(5)_T	0	0
ENSG00000251661.3		0.84435	1.13622e-09	1.3658e-08	1	0.997413793103448	AML-MRC(5)_T	0	0
ENSG00000243795.1	LINC02044	0.84394	1.54199e-09	1.8209e-08	0.96875	0.932758620689655	AML-MRC(5)_T	0	0
ENSG00000057657.17	PRDM1	0.8439	4.11929e-07	3.2194e-06	1	1	AML-MRC(5)_T	0	1
ENSG00000006210.7	CX3CL1	0.84372	0.00688345	0.019931	0.546875	0.500862068965517	AML-MRC(5)_T	0	0
ENSG00000168026.18	TTC21A	0.84357	7.41636e-17	2.3424e-15	1	1	AML-MRC(5)_T	0	0
ENSG00000188076.3	SCGB1C1	0.84344	0.00350621	0.011183	0.59375	0.461206896551724	AML-MRC(5)_T	0	0
ENSG00000239819.2	IGKV1D-8	0.84342	0.000470139	0.0019129	0.96875	0.868965517241379	AML-MRC(5)_T	0	0
ENSG00000213896.4	RPL31P8	0.84332	0.120326	0.21539	0.203125	0.202586206896552	AML-MRC(5)_T	0	0
ENSG00000225764.2	P3H2-AS1	0.84332	0.0642357	0.13009	0.28125	0.213793103448276	AML-MRC(5)_T	0	0
ENSG00000150687.12	PRSS23	0.84312	7.77309e-06	4.7226e-05	1	0.998275862068966	AML-MRC(5)_T	1	0
ENSG00000259513.1	CYCSP38	0.84292	0.000330128	0.0013975	0.78125	0.635344827586207	AML-MRC(5)_T	0	0
ENSG00000273962.1	IGKV2-40	0.84289	0.0562319	0.11672	0.359375	0.202586206896552	AML-MRC(5)_T	0	0
ENSG00000177947.14	ODF3	0.84283	1.99447e-05	0.00011184	0.984375	0.914655172413793	AML-MRC(5)_T	0	0
ENSG00000236444.5	UBE2L5	0.84276	7.90611e-16	2.2276e-14	1	0.995689655172414	AML-MRC(5)_T	0	0
ENSG00000271265.1		0.84274	1.50263e-09	1.7778e-08	0.953125	0.918965517241379	AML-MRC(5)_T	0	0
ENSG00000156804.7	FBXO32	0.84267	1.23472e-09	1.4777e-08	1	0.999137931034483	AML-MRC(5)_T	0	0
ENSG00000287100.1		0.84237	6.70963e-13	1.2759e-11	1	0.979310344827586	AML-MRC(5)_T	0	0
ENSG00000254460.1		0.84214	0.00479647	0.014627	0.53125	0.369827586206897	AML-MRC(5)_T	0	0
ENSG00000118308.15	IRAG2	0.84178	1.82531e-24	1.2668e-22	1	1	AML-MRC(5)_T	0	0
ENSG00000093072.18	ADA2	0.84165	5.79753e-09	6.2547e-08	1	1	AML-MRC(5)_T	0	0
ENSG00000206178.2	HBZP1	0.84163	0.045152	0.097286	0.4375	0.300862068965517	AML-MRC(5)_T	0	0
ENSG00000129116.19	PALLD	0.84162	1.26853e-06	9.0078e-06	1	1	AML-MRC(5)_T	0	0
ENSG00000286349.1		0.84162	4.24579e-08	3.9357e-07	0.953125	0.925	AML-MRC(5)_T	0	0
ENSG00000211786.3	TRAV8-2	0.84117	3.18742e-05	0.00017057	0.984375	0.902586206896552	AML-MRC(5)_T	0	0
ENSG00000183066.14	WBP2NL	0.84103	3.59233e-10	4.6462e-09	0.96875	0.993965517241379	AML-MRC(5)_T	0	0
ENSG00000201435.1	RNU4-24P	0.84091	0.000233703	0.0010277	0.8125	0.761206896551724	AML-MRC(5)_T	0	0
ENSG00000227262.3	HCG4B	0.84076	7.90876e-08	7.0021e-07	0.984375	0.946551724137931	AML-MRC(5)_T	0	0
ENSG00000207932.1	MIR33A	0.84071	0.00626458	0.01837	0.5	0.399137931034483	AML-MRC(5)_T	0	0
ENSG00000268947.1		0.84059	1.8742e-12	3.3534e-11	1	0.993965517241379	AML-MRC(5)_T	0	0
ENSG00000176170.14	SPHK1	0.84037	6.48821e-08	5.8393e-07	1	1	AML-MRC(5)_T	0	1
ENSG00000277089.4	CCL3-AS1	0.84037	0.000131438	0.00061455	0.890625	0.775862068965517	AML-MRC(5)_T	0	0
ENSG00000254180.2		0.8402	5.02327e-05	0.00025834	0.90625	0.821551724137931	AML-MRC(5)_T	0	0
ENSG00000002822.15	MAD1L1	0.84007	5.87594e-13	1.1307e-11	1	1	AML-MRC(5)_T	0	0
ENSG00000215893.3	RPL23AP17	0.84005	3.51712e-05	0.00018683	0.875	0.81551724137931	AML-MRC(5)_T	0	0
ENSG00000264754.1		0.8399	0.00903222	0.025212	0.46875	0.387931034482759	AML-MRC(5)_T	0	0
ENSG00000241026.1	RPL21P77	0.83981	0.113554	0.20568	0.328125	0.260344827586207	AML-MRC(5)_T	0	0
ENSG00000162981.14	LRATD1	0.83957	0.0712194	0.14147	0.765625	0.624137931034483	AML-MRC(5)_T	0	0
ENSG00000284677.1		0.83957	1.51827e-08	1.5255e-07	1	0.912068965517241	AML-MRC(5)_T	0	0
ENSG00000196600.12	SLC22A25	0.83955	0.0588344	0.12119	0.375	0.257758620689655	AML-MRC(5)_T	0	0
ENSG00000242888.1		0.83955	0.00511525	0.015461	0.640625	0.481896551724138	AML-MRC(5)_T	0	0
ENSG00000201812.1	RNA5SP488	0.83947	0.140147	0.24328	0.25	0.246551724137931	AML-MRC(5)_T	0	0
ENSG00000125900.13	SIRPD	0.83942	0.000132452	0.00061896	0.953125	0.912068965517241	AML-MRC(5)_T	0	0
ENSG00000271065.1	SLC4A8-AS1	0.83898	0.00122648	0.004473	0.734375	0.642241379310345	AML-MRC(5)_T	0	0
ENSG00000251914.1	RNU7-200P	0.83853	0.0263448	0.062159	0.375	0.24051724137931	AML-MRC(5)_T	0	0
ENSG00000222858.1	RNU6-920P	0.83827	8.94309e-05	0.00043421	0.921875	0.781896551724138	AML-MRC(5)_T	0	0
ENSG00000243883.3	RN7SL419P	0.83821	0.00783633	0.022321	0.53125	0.339655172413793	AML-MRC(5)_T	0	0
ENSG00000265089.1	MIR4655	0.83811	0.0108155	0.029376	0.546875	0.346551724137931	AML-MRC(5)_T	0	0
ENSG00000230676.1		0.83809	0.0506478	0.107	0.359375	0.218103448275862	AML-MRC(5)_T	0	0
ENSG00000261553.5		0.83809	0.000279941	0.0012068	0.78125	0.677586206896552	AML-MRC(5)_T	0	0
ENSG00000275417.1		0.83804	0.00508972	0.015398	0.546875	0.441379310344828	AML-MRC(5)_T	0	0
ENSG00000183837.9	PNMA3	0.83791	1.65915e-07	1.3899e-06	1	0.993965517241379	AML-MRC(5)_T	0	0
ENSG00000104368.19	PLAT	0.83786	1.10691e-05	6.5136e-05	1	0.987931034482759	AML-MRC(5)_T	1	0
ENSG00000269565.1	GPR32P1	0.83785	0.058426	0.12051	0.328125	0.342241379310345	AML-MRC(5)_T	0	0
ENSG00000065989.16	PDE4A	0.83781	3.53856e-07	2.8012e-06	1	1	AML-MRC(5)_T	0	0
ENSG00000267507.1		0.83775	3.23337e-10	4.2119e-09	0.984375	0.950862068965517	AML-MRC(5)_T	0	0
ENSG00000237926.1		0.8377	0.00469108	0.014357	0.5	0.469827586206897	AML-MRC(5)_T	0	0
ENSG00000264292.1	MIR2467	0.83764	0.00429529	0.013323	0.703125	0.519827586206897	AML-MRC(5)_T	0	0
ENSG00000241128.2	OR14A2	0.83761	0.16143	0.27219	0.15625	0.187931034482759	AML-MRC(5)_T	0	0
ENSG00000160183.17	TMPRSS3	0.83755	0.000141	0.00065512	0.953125	0.932758620689655	AML-MRC(5)_T	0	0
ENSG00000157111.13	TMEM171	0.83741	0.00277916	0.0091091	0.703125	0.591379310344828	AML-MRC(5)_T	0	0
ENSG00000227534.1	AP1M2P1	0.83703	0.0682603	0.13665	0.390625	0.328448275862069	AML-MRC(5)_T	0	0
ENSG00000285672.1		0.83699	1.4423e-11	2.2843e-10	1	0.962931034482759	AML-MRC(5)_T	0	0
ENSG00000266995.1		0.83691	0.0164513	0.041967	0.5	0.331034482758621	AML-MRC(5)_T	0	0
ENSG00000229151.2		0.83689	0.000684992	0.0026645	0.65625	0.639655172413793	AML-MRC(5)_T	0	0
ENSG00000165322.18	ARHGAP12	0.8367	1.68487e-17	5.6972e-16	1	1	AML-MRC(5)_T	0	0
ENSG00000263712.1	MIR4639	0.83669	5.17711e-08	4.7385e-07	1	0.962931034482759	AML-MRC(5)_T	0	0
ENSG00000205426.10	KRT81	0.83662	0.0120667	0.032237	0.515625	0.639655172413793	AML-MRC(5)_T	0	0
ENSG00000252944.1	RNU6-897P	0.83646	0.00408027	0.012743	0.578125	0.402586206896552	AML-MRC(5)_T	0	0
ENSG00000261816.1		0.83646	0.00553149	0.016534	0.4375	0.506034482758621	AML-MRC(5)_T	0	0
ENSG00000149527.18	PLCH2	0.83642	1.1349e-07	9.7739e-07	1	0.999137931034483	AML-MRC(5)_T	0	0
ENSG00000202429.1	RNU4-48P	0.83637	0.00667813	0.019427	0.484375	0.343965517241379	AML-MRC(5)_T	0	0
ENSG00000284699.1		0.83635	0.00272315	0.0089383	0.65625	0.544827586206897	AML-MRC(5)_T	0	0
ENSG00000279631.1		0.83633	2.59762e-10	3.4236e-09	1	1	AML-MRC(5)_T	0	0
ENSG00000249207.2		0.83622	3.45179e-11	5.1348e-10	1	0.995689655172414	AML-MRC(5)_T	0	0
ENSG00000242696.3	RN7SL40P	0.83609	0.0035859	0.011408	0.65625	0.466379310344828	AML-MRC(5)_T	0	0
ENSG00000251163.1	PRELID3BP4	0.83594	0.000552809	0.0022045	0.75	0.59051724137931	AML-MRC(5)_T	0	0
ENSG00000251794.1	RNU6-237P	0.8359	3.89971e-05	0.00020548	0.859375	0.682758620689655	AML-MRC(5)_T	0	0
ENSG00000287449.1		0.8357	0.0100191	0.027515	0.53125	0.375862068965517	AML-MRC(5)_T	0	0
ENSG00000207450.1		0.83564	0.0350535	0.07893	0.40625	0.377586206896552	AML-MRC(5)_T	0	0
ENSG00000181074.4	OR52N4	0.83511	5.1855e-07	3.9721e-06	1	0.969827586206897	AML-MRC(5)_T	0	0
ENSG00000185697.16	MYBL1	0.83503	2.97776e-09	3.3703e-08	1	0.998275862068966	AML-MRC(5)_T	0	1
ENSG00000272507.1	RNU6-88P	0.83501	2.76934e-08	2.6499e-07	0.984375	0.919827586206897	AML-MRC(5)_T	0	0
ENSG00000249771.2		0.83469	9.17039e-05	0.00044396	0.859375	0.825862068965517	AML-MRC(5)_T	0	0
ENSG00000283403.1		0.83426	0.020501	0.050455	0.484375	0.454310344827586	AML-MRC(5)_T	0	0
ENSG00000236069.2		0.83423	0.12198	0.2177	0.296875	0.166379310344828	AML-MRC(5)_T	0	0
ENSG00000117519.16	CNN3	0.834	7.32133e-05	0.00036299	0.984375	0.983620689655172	AML-MRC(5)_T	0	0
ENSG00000286511.1		0.83379	5.40232e-07	4.1281e-06	1	0.926724137931034	AML-MRC(5)_T	0	0
ENSG00000236875.3	DDX11L5	0.83364	0.000735472	0.0028376	0.71875	0.718103448275862	AML-MRC(5)_T	0	0
ENSG00000253125.1		0.83362	0.0170447	0.043215	0.46875	0.350862068965517	AML-MRC(5)_T	0	0
ENSG00000248429.5	GASK1B-AS1	0.83356	0.00061014	0.0024084	0.9375	0.950862068965517	AML-MRC(5)_T	0	0
ENSG00000120910.15	PPP3CC	0.83352	8.30944e-41	2.4471e-38	1	1	AML-MRC(5)_T	0	0
ENSG00000259416.2	LINC02883	0.83349	0.00021402	0.00094983	0.734375	0.668965517241379	AML-MRC(5)_T	0	0
ENSG00000280025.1		0.83345	0.0337946	0.076553	0.4375	0.301724137931034	AML-MRC(5)_T	0	0
ENSG00000256069.7	A2MP1	0.83304	1.33103e-05	7.7188e-05	1	0.958620689655172	AML-MRC(5)_T	0	0
ENSG00000270900.1	NUDT19P4	0.833	0.0330371	0.075146	0.5	0.494827586206897	AML-MRC(5)_T	0	0
ENSG00000183154.1		0.83294	2.88295e-23	1.7748e-21	1	1	AML-MRC(5)_T	0	0
ENSG00000255786.1		0.83229	0.00500285	0.015171	0.546875	0.454310344827586	AML-MRC(5)_T	0	0
ENSG00000154134.15	ROBO3	0.83218	4.73748e-08	4.3572e-07	1	0.999137931034483	AML-MRC(5)_T	0	0
ENSG00000227195.11	MIR663AHG	0.83187	0.00424388	0.013197	0.703125	0.618965517241379	AML-MRC(5)_T	0	0
ENSG00000226711.7	FAM66C	0.83185	7.43511e-11	1.0539e-09	1	0.997413793103448	AML-MRC(5)_T	0	0
ENSG00000253309.6	SERPINE3	0.83172	3.46312e-07	2.7462e-06	0.96875	0.943965517241379	AML-MRC(5)_T	0	0
ENSG00000007129.18	CEACAM21	0.83151	2.78939e-13	5.6053e-12	1	0.999137931034483	AML-MRC(5)_T	0	0
ENSG00000262096.2	PCDHB19P	0.83138	0.00485678	0.01478	0.5625	0.487068965517241	AML-MRC(5)_T	0	0
ENSG00000105880.7	DLX5	0.83112	0.0873831	0.16681	0.359375	0.381034482758621	AML-MRC(5)_T	0	1
ENSG00000254743.1	OR10V3P	0.83071	0.00237762	0.0079544	0.609375	0.445689655172414	AML-MRC(5)_T	0	0
ENSG00000111729.14	CLEC4A	0.8307	2.36507e-06	1.5869e-05	1	0.958620689655172	AML-MRC(5)_T	0	0
ENSG00000207624.1	MIR194-1	0.83068	2.87572e-05	0.00015534	0.8125	0.636206896551724	AML-MRC(5)_T	0	0
ENSG00000266988.6		0.83032	0.049029	0.10408	0.328125	0.225	AML-MRC(5)_T	0	0
ENSG00000138119.17	MYOF	0.83018	4.15478e-05	0.00021781	1	0.999137931034483	AML-MRC(5)_T	1	0
ENSG00000102096.9	PIM2	0.83002	3.75203e-15	9.671e-14	1	1	AML-MRC(5)_T	0	0
ENSG00000137441.8	FGFBP2	0.82997	2.33452e-05	0.0001289	1	0.998275862068966	AML-MRC(5)_T	0	0
ENSG00000164509.15	IL31RA	0.82975	0.00301257	0.0097843	0.96875	0.911206896551724	AML-MRC(5)_T	0	0
ENSG00000170293.9	CMTM8	0.82972	1.46668e-07	1.2408e-06	1	0.99051724137931	AML-MRC(5)_T	0	0
ENSG00000099204.20	ABLIM1	0.82966	5.58423e-08	5.0887e-07	1	0.999137931034483	AML-MRC(5)_T	0	0
ENSG00000136141.15	LRCH1	0.8296	9.74679e-48	5.9003e-45	1	1	AML-MRC(5)_T	0	0
ENSG00000229646.2		0.82954	0.000243147	0.0010635	0.96875	0.878448275862069	AML-MRC(5)_T	0	0
ENSG00000174776.11	WDR49	0.82944	1.13364e-07	9.7683e-07	1	0.995689655172414	AML-MRC(5)_T	0	0
ENSG00000248727.6	LINC01948	0.82942	6.32267e-07	4.7637e-06	1	0.987068965517241	AML-MRC(5)_T	0	0
ENSG00000236722.1	RPL27P9	0.82937	0.0544244	0.11352	0.328125	0.251724137931034	AML-MRC(5)_T	0	0
ENSG00000285476.1		0.82928	0.00075062	0.0028912	0.859375	0.843965517241379	AML-MRC(5)_T	0	0
ENSG00000132359.15	RAP1GAP2	0.82923	1.45643e-21	7.6298e-20	1	1	AML-MRC(5)_T	0	0
ENSG00000260120.2		0.8292	0.000250142	0.0010913	0.71875	0.596551724137931	AML-MRC(5)_T	0	0
ENSG00000115738.10	ID2	0.82904	2.25988e-08	2.1972e-07	1	1	AML-MRC(5)_T	0	1
ENSG00000254855.1	KLC2-AS1	0.82903	2.12427e-08	2.0746e-07	0.96875	0.889655172413793	AML-MRC(5)_T	0	0
ENSG00000197614.11	MFAP5	0.82893	0.00902096	0.025187	0.734375	0.663793103448276	AML-MRC(5)_T	1	0
ENSG00000196787.3	H2AC11	0.82881	9.18831e-08	8.0466e-07	1	1	AML-MRC(5)_T	0	0
ENSG00000263241.1	MTCYBP33	0.8288	0.0347228	0.078278	0.453125	0.308620689655172	AML-MRC(5)_T	0	0
ENSG00000224830.2	OR2X1P	0.82872	0.000776337	0.0029794	0.640625	0.547413793103448	AML-MRC(5)_T	0	0
ENSG00000206855.1	RNU6-571P	0.82859	0.00235224	0.0078817	0.59375	0.443965517241379	AML-MRC(5)_T	0	0
ENSG00000199855.1	RNU6-490P	0.82854	0.0746424	0.14675	0.34375	0.256034482758621	AML-MRC(5)_T	0	0
ENSG00000253355.1		0.8283	0.00119643	0.0043792	0.65625	0.586206896551724	AML-MRC(5)_T	0	0
ENSG00000112562.19	SMOC2	0.82829	0.0490846	0.10418	0.609375	0.475862068965517	AML-MRC(5)_T	0	0
ENSG00000253912.1		0.82814	0.0532692	0.11153	0.3125	0.322413793103448	AML-MRC(5)_T	0	0
ENSG00000213809.9	KLRK1	0.82807	4.73482e-05	0.00024507	0.96875	0.945689655172414	AML-MRC(5)_T	0	0
ENSG00000239213.6	NCK1-DT	0.82806	6.50534e-20	2.9051e-18	1	0.999137931034483	AML-MRC(5)_T	0	0
ENSG00000182957.16	SPATA13	0.82798	3.70677e-19	1.5185e-17	1	1	AML-MRC(5)_T	0	0
ENSG00000242330.3	RN7SL683P	0.82791	0.00578069	0.017152	0.671875	0.60948275862069	AML-MRC(5)_T	0	0
ENSG00000240487.1	ATOSBP1	0.82789	0.000218484	0.00096718	0.765625	0.700862068965517	AML-MRC(5)_T	0	0
ENSG00000217733.2	CCT7P1	0.82783	8.35486e-05	0.00040825	0.90625	0.8	AML-MRC(5)_T	0	0
ENSG00000288080.1		0.82755	1.19067e-05	6.9632e-05	0.90625	0.874137931034483	AML-MRC(5)_T	0	0
ENSG00000106537.8	TSPAN13	0.82749	1.03344e-07	8.9693e-07	1	1	AML-MRC(5)_T	1	0
ENSG00000231535.7	LINC00278	0.82746	0.0740452	0.14581	0.796875	0.586206896551724	AML-MRC(5)_T	0	0
ENSG00000224412.1		0.82722	0.0154289	0.03972	0.78125	0.706034482758621	AML-MRC(5)_T	0	0
ENSG00000279161.1		0.82722	7.14452e-06	4.3644e-05	0.9375	0.891379310344828	AML-MRC(5)_T	0	0
ENSG00000233334.3	FAM53B-AS1	0.82711	2.93821e-06	1.9328e-05	1	0.964655172413793	AML-MRC(5)_T	0	0
ENSG00000082497.12	SERTAD4	0.82701	0.0501287	0.10608	0.484375	0.362068965517241	AML-MRC(5)_T	0	0
ENSG00000232977.7	LINC00327	0.82692	2.37605e-06	1.5928e-05	1	0.952586206896552	AML-MRC(5)_T	0	0
ENSG00000231509.1		0.82655	8.8018e-05	0.00042836	0.921875	0.756896551724138	AML-MRC(5)_T	0	0
ENSG00000228955.2	RPL7AP82	0.82654	2.55636e-12	4.491e-11	1	0.998275862068966	AML-MRC(5)_T	0	0
ENSG00000172927.8	MYEOV	0.82653	0.000596646	0.0023609	0.90625	0.855172413793103	AML-MRC(5)_T	0	0
ENSG00000162614.19	NEXN	0.82647	7.84481e-08	6.9511e-07	1	1	AML-MRC(5)_T	0	0
ENSG00000196747.4	H2AC13	0.82625	1.08488e-05	6.396e-05	1	0.997413793103448	AML-MRC(5)_T	0	0
ENSG00000267496.4	FAM215A	0.82616	2.55087e-05	0.00013962	0.921875	0.848275862068966	AML-MRC(5)_T	0	0
ENSG00000276156.1		0.82609	0.193765	0.31379	0.328125	0.206034482758621	AML-MRC(5)_T	0	0
ENSG00000163424.9	TEX55	0.82602	0.0776122	0.15155	0.3125	0.199137931034483	AML-MRC(5)_T	0	0
ENSG00000165259.14	HDX	0.82591	0.00156483	0.0055258	0.984375	0.931896551724138	AML-MRC(5)_T	0	1
ENSG00000243532.3	RN7SL19P	0.82549	0.000138091	0.00064297	0.90625	0.750862068965517	AML-MRC(5)_T	0	0
ENSG00000187554.14	TLR5	0.82506	3.58668e-05	0.00019018	1	0.992241379310345	AML-MRC(5)_T	0	0
ENSG00000206344.7	HCG27	0.82492	1.5027e-10	2.0404e-09	1	0.999137931034483	AML-MRC(5)_T	0	0
ENSG00000183423.12	LRIT3	0.8249	7.05318e-10	8.7459e-09	0.984375	0.977586206896552	AML-MRC(5)_T	0	0
ENSG00000251637.6	LINC02754	0.8249	0.000768682	0.0029537	0.75	0.68448275862069	AML-MRC(5)_T	0	0
ENSG00000181045.15	SLC26A11	0.82436	2.05523e-07	1.6943e-06	1	1	AML-MRC(5)_T	0	0
ENSG00000277775.2	H3C7	0.824	0.00128392	0.0046502	0.9375	0.838793103448276	AML-MRC(5)_T	0	0
ENSG00000206052.11	DOK6	0.82395	0.000327842	0.0013892	1	0.961206896551724	AML-MRC(5)_T	0	0
ENSG00000229384.2	HMGB1P16	0.82384	0.0231506	0.055856	0.375	0.289655172413793	AML-MRC(5)_T	0	0
ENSG00000092964.18	DPYSL2	0.82374	7.11932e-07	5.3034e-06	1	1	AML-MRC(5)_T	0	0
ENSG00000174171.6		0.82371	4.95124e-06	3.1231e-05	1	0.988793103448276	AML-MRC(5)_T	0	0
ENSG00000267344.1		0.82355	2.26436e-12	4.0087e-11	1	0.981896551724138	AML-MRC(5)_T	0	0
ENSG00000288225.1		0.82351	0.0238486	0.057214	0.390625	0.294827586206897	AML-MRC(5)_T	0	0
ENSG00000204709.4	LINC01556	0.82339	0.000878461	0.0033193	0.71875	0.598275862068966	AML-MRC(5)_T	0	0
ENSG00000264354.1	MIR3134	0.82316	3.94553e-05	0.00020767	0.859375	0.768965517241379	AML-MRC(5)_T	0	0
ENSG00000215049.3	PRDX2P1	0.82315	1.18817e-05	6.9504e-05	0.9375	0.89051724137931	AML-MRC(5)_T	0	0
ENSG00000207172.1	RNU6-1162P	0.82286	0.0598591	0.12295	0.34375	0.272413793103448	AML-MRC(5)_T	0	0
ENSG00000181023.8	OR56B1	0.82274	0.000121721	0.00057355	0.90625	0.782758620689655	AML-MRC(5)_T	0	0
ENSG00000274422.1		0.82268	1.32693e-08	1.3463e-07	1	0.999137931034483	AML-MRC(5)_T	0	0
ENSG00000232912.6	RERE-AS1	0.82262	3.75897e-14	8.5111e-13	1	0.994827586206897	AML-MRC(5)_T	0	0
ENSG00000158106.14	RHPN1	0.82245	5.19728e-09	5.6576e-08	1	1	AML-MRC(5)_T	0	0
ENSG00000282431.1	TRBD1	0.8224	5.34476e-05	0.00027306	0.90625	0.839655172413793	AML-MRC(5)_T	0	0
ENSG00000173281.5	PPP1R3B	0.82233	8.49475e-10	1.0412e-08	1	1	AML-MRC(5)_T	0	0
ENSG00000259722.2		0.82226	0.00573451	0.017042	0.5625	0.419827586206897	AML-MRC(5)_T	0	0
ENSG00000176160.11	HSF5	0.82215	2.85551e-08	2.7252e-07	1	0.996551724137931	AML-MRC(5)_T	0	1
ENSG00000196993.8	NPIPB9	0.82212	5.56597e-07	4.2368e-06	0.984375	0.919827586206897	AML-MRC(5)_T	0	0
ENSG00000275012.1		0.82203	0.069296	0.13833	0.328125	0.218103448275862	AML-MRC(5)_T	0	0
ENSG00000111536.5	IL26	0.82196	0.0123947	0.03298	0.609375	0.453448275862069	AML-MRC(5)_T	0	0
ENSG00000235397.1	EPN2-AS1	0.82185	0.00048255	0.0019567	0.796875	0.708620689655172	AML-MRC(5)_T	0	0
ENSG00000207208.1	RNU6-790P	0.82179	0.013287	0.034986	0.5625	0.466379310344828	AML-MRC(5)_T	0	0
ENSG00000259631.1		0.82175	0.00615843	0.018109	0.5	0.383620689655172	AML-MRC(5)_T	0	0
ENSG00000135525.18	MAP7	0.82163	1.26511e-09	1.512e-08	1	1	AML-MRC(5)_T	0	0
ENSG00000174306.21	ZHX3	0.82151	1.51491e-25	1.177e-23	1	1	AML-MRC(5)_T	0	1
ENSG00000266676.1	MIR4297	0.8214	0.0294462	0.068264	0.375	0.291379310344828	AML-MRC(5)_T	0	0
ENSG00000163599.17	CTLA4	0.82126	6.04291e-05	0.00030523	1	0.989655172413793	AML-MRC(5)_T	0	0
ENSG00000206741.1		0.82126	0.0142531	0.03714	0.453125	0.389655172413793	AML-MRC(5)_T	0	0
ENSG00000124140.14	SLC12A5	0.82119	2.73615e-06	1.812e-05	0.984375	0.982758620689655	AML-MRC(5)_T	1	0
ENSG00000270116.1		0.82115	4.76762e-09	5.2251e-08	1	0.986206896551724	AML-MRC(5)_T	0	0
ENSG00000183580.10	FBXL7	0.82063	0.0320504	0.073238	0.609375	0.40948275862069	AML-MRC(5)_T	0	0
ENSG00000236159.1		0.82042	0.0259881	0.061464	0.4375	0.399137931034483	AML-MRC(5)_T	0	0
ENSG00000000003.15	TSPAN6	0.82036	0.000311926	0.0013303	0.984375	0.896551724137931	AML-MRC(5)_T	1	0
ENSG00000196620.10	UGT2B15	0.82025	0.0908658	0.17209	0.34375	0.193103448275862	AML-MRC(5)_T	0	0
ENSG00000211677.2	IGLC2	0.82011	1.09904e-05	6.4716e-05	1	1	AML-MRC(5)_T	0	0
ENSG00000171444.18	MCC	0.82005	8.99483e-09	9.3792e-08	1	0.996551724137931	AML-MRC(5)_T	0	0
ENSG00000231201.1		0.82002	0.000109582	0.00052137	1	0.94051724137931	AML-MRC(5)_T	0	0
ENSG00000263838.1	MIR4698	0.81994	0.0270314	0.063533	0.34375	0.236206896551724	AML-MRC(5)_T	0	0
ENSG00000132879.14	FBXO44	0.81981	1.44766e-13	3.0147e-12	1	1	AML-MRC(5)_T	0	0
ENSG00000254503.1		0.8196	1.05723e-11	1.7054e-10	1	0.997413793103448	AML-MRC(5)_T	0	0
ENSG00000132622.11	HSPA12B	0.81956	3.06359e-09	3.4557e-08	1	0.999137931034483	AML-MRC(5)_T	0	0
ENSG00000183571.11	PGPEP1L	0.81956	0.00508626	0.015391	0.421875	0.55	AML-MRC(5)_T	0	0
ENSG00000177338.14	LINC00469	0.81937	0.0121886	0.032514	0.46875	0.417241379310345	AML-MRC(5)_T	0	0
ENSG00000186912.6	P2RY4	0.81916	1.46872e-09	1.7398e-08	1	0.963793103448276	AML-MRC(5)_T	0	0
ENSG00000168676.11	KCTD19	0.81911	2.00338e-07	1.6535e-06	1	0.986206896551724	AML-MRC(5)_T	0	0
ENSG00000227933.1		0.81898	4.20404e-09	4.6483e-08	0.984375	0.936206896551724	AML-MRC(5)_T	0	0
ENSG00000133812.16	SBF2	0.81889	1.21125e-17	4.1635e-16	1	1	AML-MRC(5)_T	0	0
ENSG00000236213.2	CDC42EP3-AS1	0.81881	3.9868e-06	2.563e-05	0.984375	0.938793103448276	AML-MRC(5)_T	0	0
ENSG00000154310.17	TNIK	0.81879	6.05503e-08	5.4845e-07	1	1	AML-MRC(5)_T	0	0
ENSG00000213964.3	CHCHD4P4	0.81873	0.00468732	0.014346	0.421875	0.430172413793103	AML-MRC(5)_T	0	0
ENSG00000251377.2		0.81873	5.42187e-05	0.00027646	0.8125	0.646551724137931	AML-MRC(5)_T	0	0
ENSG00000107362.14	ABHD17B	0.81809	4.93008e-25	3.6483e-23	1	1	AML-MRC(5)_T	0	0
ENSG00000141574.8	SECTM1	0.81806	9.50866e-06	5.682e-05	1	0.999137931034483	AML-MRC(5)_T	0	0
ENSG00000154764.6	WNT7A	0.81773	0.000264252	0.0011455	0.9375	0.919827586206897	AML-MRC(5)_T	0	0
ENSG00000206159.11	GYG2P1	0.81751	0.0750088	0.14737	0.4375	0.370689655172414	AML-MRC(5)_T	0	0
ENSG00000226468.2		0.81735	0.0349428	0.078705	0.3125	0.243965517241379	AML-MRC(5)_T	0	0
ENSG00000213203.3	GIMAP1	0.8173	4.59743e-10	5.8609e-09	1	1	AML-MRC(5)_T	0	0
ENSG00000236790.6	LINC00299	0.81716	2.17454e-09	2.5094e-08	1	0.998275862068966	AML-MRC(5)_T	0	0
ENSG00000207274.1	SNORA70I	0.81693	0.0935101	0.17613	0.296875	0.179310344827586	AML-MRC(5)_T	0	0
ENSG00000127334.11	DYRK2	0.81632	2.4621e-25	1.8794e-23	1	1	AML-MRC(5)_T	0	0
ENSG00000184895.8	SRY	0.81625	0.123037	0.21923	0.4375	0.235344827586207	AML-MRC(5)_T	0	1
ENSG00000229754.1	CXCR2P1	0.81591	0.000425998	0.0017513	1	0.979310344827586	AML-MRC(5)_T	0	0
ENSG00000205622.11		0.81559	2.51894e-08	2.4263e-07	1	0.996551724137931	AML-MRC(5)_T	0	0
ENSG00000204956.5	PCDHGA1	0.8155	0.000469494	0.0019109	0.953125	0.851724137931035	AML-MRC(5)_T	0	0
ENSG00000225755.2		0.81538	0.00246615	0.008216	0.6875	0.498275862068966	AML-MRC(5)_T	0	0
ENSG00000257146.1		0.81533	4.62734e-05	0.00024006	0.859375	0.753448275862069	AML-MRC(5)_T	0	0
ENSG00000162520.15	SYNC	0.81531	6.70432e-06	4.1238e-05	1	0.943103448275862	AML-MRC(5)_T	0	0
ENSG00000279532.1		0.81525	3.65011e-07	2.8811e-06	0.953125	0.912068965517241	AML-MRC(5)_T	0	0
ENSG00000256553.1	TRAV1-2	0.81514	0.000331876	0.0014041	0.90625	0.80948275862069	AML-MRC(5)_T	0	0
ENSG00000203801.8	LINC00222	0.8151	1.95843e-06	1.3363e-05	0.9375	0.825	AML-MRC(5)_T	0	0
ENSG00000248288.1		0.81497	0.000875367	0.0033108	0.765625	0.65	AML-MRC(5)_T	0	0
ENSG00000287355.1		0.81495	0.000207202	0.00092277	0.859375	0.830172413793103	AML-MRC(5)_T	0	0
ENSG00000139998.16	RAB15	0.81473	1.82036e-14	4.2841e-13	1	1	AML-MRC(5)_T	0	0
ENSG00000255151.2	GLYATL1B	0.81468	5.84327e-05	0.00029628	0.96875	0.827586206896552	AML-MRC(5)_T	0	0
ENSG00000252135.1	RNU1-155P	0.81455	0.000638072	0.0025059	0.703125	0.69051724137931	AML-MRC(5)_T	0	0
ENSG00000142552.8	RCN3	0.81445	2.89582e-07	2.3274e-06	1	1	AML-MRC(5)_T	1	0
ENSG00000173452.14	TMEM196	0.8144	0.0801562	0.15552	0.28125	0.31551724137931	AML-MRC(5)_T	0	0
ENSG00000279995.1		0.8144	0.00131327	0.0047447	0.828125	0.718965517241379	AML-MRC(5)_T	0	0
ENSG00000260555.1		0.81439	0.000103294	0.00049398	0.875	0.75	AML-MRC(5)_T	0	0
ENSG00000233200.1	LINC02634	0.81436	0.0214947	0.052524	0.375	0.296551724137931	AML-MRC(5)_T	0	0
ENSG00000268240.1		0.81399	0.00100427	0.0037374	0.703125	0.836206896551724	AML-MRC(5)_T	0	0
ENSG00000140749.9	IGSF6	0.81371	1.90006e-08	1.8751e-07	1	1	AML-MRC(5)_T	0	0
ENSG00000161921.17	CXCL16	0.81371	4.58369e-05	0.00023814	1	1	AML-MRC(5)_T	1	0
ENSG00000223013.1	RNA5SP344	0.8137	0.00187981	0.0064816	0.65625	0.570689655172414	AML-MRC(5)_T	0	0
ENSG00000237914.5	SIRPG-AS1	0.8135	0.000401337	0.0016609	0.921875	0.856896551724138	AML-MRC(5)_T	0	0
ENSG00000252377.1	RNU6-504P	0.81345	0.0713585	0.14166	0.5	0.318103448275862	AML-MRC(5)_T	0	0
ENSG00000276854.1		0.81344	0.0631777	0.12841	0.328125	0.275862068965517	AML-MRC(5)_T	0	0
ENSG00000278828.1	H3C10	0.81339	7.19185e-07	5.3501e-06	1	1	AML-MRC(5)_T	0	0
ENSG00000231165.3	TRBV26OR9-2	0.81333	0.0434914	0.094314	0.5	0.475	AML-MRC(5)_T	0	0
ENSG00000258766.1	DIO2-AS1	0.81261	0.00226202	0.0076121	0.609375	0.48448275862069	AML-MRC(5)_T	0	0
ENSG00000215481.9	BCRP3	0.81251	3.93804e-07	3.0905e-06	0.984375	0.973275862068966	AML-MRC(5)_T	0	0
ENSG00000226164.2	FGFR3P6	0.81251	0.115901	0.209	0.390625	0.263793103448276	AML-MRC(5)_T	0	0
ENSG00000037042.9	TUBG2	0.81244	5.97228e-12	1.0004e-10	1	0.999137931034483	AML-MRC(5)_T	0	0
ENSG00000240535.8		0.81243	5.0028e-05	0.00025744	0.890625	0.796551724137931	AML-MRC(5)_T	0	0
ENSG00000202300.1	RNU6-487P	0.81237	0.00428954	0.013311	0.484375	0.458620689655172	AML-MRC(5)_T	0	0
ENSG00000270487.1		0.81236	5.05997e-06	3.1843e-05	0.9375	0.955172413793103	AML-MRC(5)_T	0	0
ENSG00000279886.1		0.81191	0.0348081	0.078442	0.34375	0.253448275862069	AML-MRC(5)_T	0	0
ENSG00000186777.12	ZNF732	0.81173	0.000481684	0.0019537	0.90625	0.811206896551724	AML-MRC(5)_T	0	1
ENSG00000277867.1		0.81162	0.0511891	0.10793	0.53125	0.481896551724138	AML-MRC(5)_T	0	0
ENSG00000231029.2		0.81161	0.00171551	0.0059846	0.59375	0.543965517241379	AML-MRC(5)_T	0	0
ENSG00000200156.1	RNU5B-1	0.81093	0.00224412	0.0075601	0.78125	0.792241379310345	AML-MRC(5)_T	0	0
ENSG00000259772.6	LINC03034	0.81083	2.64552e-12	4.6401e-11	1	0.993103448275862	AML-MRC(5)_T	0	0
ENSG00000232166.1		0.81079	0.00444252	0.013712	0.625	0.521551724137931	AML-MRC(5)_T	0	0
ENSG00000204031.3	LCN1P2	0.81076	0.0208675	0.051267	0.328125	0.282758620689655	AML-MRC(5)_T	0	0
ENSG00000110328.6	GALNT18	0.81073	0.00700142	0.020216	0.78125	0.775862068965517	AML-MRC(5)_T	0	0
ENSG00000200294.1		0.81057	0.117024	0.21066	0.359375	0.253448275862069	AML-MRC(5)_T	0	0
ENSG00000182327.8	GLTPD2	0.81047	3.04648e-09	3.44e-08	1	0.992241379310345	AML-MRC(5)_T	0	0
ENSG00000265204.1		0.8104	1.56447e-06	1.0903e-05	0.953125	0.903448275862069	AML-MRC(5)_T	0	0
ENSG00000274551.1		0.8104	0.000535614	0.0021473	0.84375	0.646551724137931	AML-MRC(5)_T	0	0
ENSG00000226491.1	FTOP1	0.81039	1.60915e-07	1.3522e-06	1	0.981034482758621	AML-MRC(5)_T	0	0
ENSG00000237057.3	LINC02087	0.81031	0.00358564	0.011408	0.546875	0.462931034482759	AML-MRC(5)_T	0	0
ENSG00000279464.1		0.81029	7.15006e-10	8.856e-09	1	0.970689655172414	AML-MRC(5)_T	0	0
ENSG00000250511.1		0.81016	0.0594609	0.12231	0.34375	0.255172413793103	AML-MRC(5)_T	0	0
ENSG00000280053.1		0.81005	0.000592823	0.0023477	0.796875	0.621551724137931	AML-MRC(5)_T	0	0
ENSG00000226015.2	CCT8P1	0.80986	3.39526e-21	1.7049e-19	1	1	AML-MRC(5)_T	0	0
ENSG00000227033.1		0.8098	0.096099	0.18014	0.359375	0.325862068965517	AML-MRC(5)_T	0	0
ENSG00000224652.2	LINC00885	0.80974	0.000653435	0.002559	0.8125	0.807758620689655	AML-MRC(5)_T	0	0
ENSG00000226348.1	VN2R10P	0.80947	0.0099504	0.027354	0.5625	0.366379310344828	AML-MRC(5)_T	0	0
ENSG00000182492.16	BGN	0.80928	0.0395346	0.087116	0.859375	0.706896551724138	AML-MRC(5)_T	1	0
ENSG00000183542.5	KLRC4	0.80925	0.00059475	0.0023547	0.9375	0.866379310344828	AML-MRC(5)_T	0	0
ENSG00000278962.1		0.80923	0.000168567	0.00076725	0.96875	0.896551724137931	AML-MRC(5)_T	0	0
ENSG00000258752.2		0.80915	1.03721e-08	1.0698e-07	1	0.992241379310345	AML-MRC(5)_T	0	0
ENSG00000177202.3	SPACA4	0.80906	0.00059157	0.0023434	0.703125	0.691379310344828	AML-MRC(5)_T	0	0
ENSG00000111860.14	CEP85L	0.80886	2.71091e-11	4.1041e-10	1	1	AML-MRC(5)_T	0	0
ENSG00000173401.10	GLIPR1L1	0.80877	3.66216e-08	3.4378e-07	0.984375	0.962068965517241	AML-MRC(5)_T	0	0
ENSG00000255450.1	EEF1A1P47	0.80866	0.0385266	0.085277	0.46875	0.450862068965517	AML-MRC(5)_T	0	0
ENSG00000206862.1		0.80844	0.00067476	0.0026301	0.703125	0.636206896551724	AML-MRC(5)_T	0	0
ENSG00000225151.10	GOLGA2P7	0.80833	4.69494e-05	0.00024324	0.90625	0.926724137931034	AML-MRC(5)_T	0	0
ENSG00000212144.1		0.808	0.0372962	0.083032	0.359375	0.306896551724138	AML-MRC(5)_T	0	0
ENSG00000222503.1		0.80792	3.75565e-07	2.959e-06	0.953125	0.872413793103448	AML-MRC(5)_T	0	0
ENSG00000186810.8	CXCR3	0.8078	7.16862e-06	4.3785e-05	1	0.999137931034483	AML-MRC(5)_T	1	0
ENSG00000094963.14	FMO2	0.80779	0.0600353	0.12323	0.65625	0.524137931034483	AML-MRC(5)_T	0	0
ENSG00000287454.1		0.80766	2.91448e-08	2.773e-07	1	0.993103448275862	AML-MRC(5)_T	0	0
ENSG00000243968.2	RN7SL402P	0.80758	0.000230145	0.0010136	0.875	0.785344827586207	AML-MRC(5)_T	0	0
ENSG00000252835.1	SCARNA21	0.80754	1.22117e-06	8.7056e-06	1	0.98448275862069	AML-MRC(5)_T	0	0
ENSG00000287599.1		0.80742	0.000697426	0.0027071	0.734375	0.588793103448276	AML-MRC(5)_T	0	0
ENSG00000276934.1		0.80702	1.02065e-11	1.6482e-10	1	0.987931034482759	AML-MRC(5)_T	0	0
ENSG00000172236.18	TPSAB1	0.8069	0.00190017	0.0065378	1	0.994827586206897	AML-MRC(5)_T	0	0
ENSG00000252700.1	RNU7-110P	0.8069	0.00208191	0.0070892	0.546875	0.525862068965517	AML-MRC(5)_T	0	0
ENSG00000281016.1		0.8068	2.32076e-06	1.5596e-05	1	0.832758620689655	AML-MRC(5)_T	0	0
ENSG00000159788.19	RGS12	0.80677	2.03007e-14	4.7444e-13	1	1	AML-MRC(5)_T	0	0
ENSG00000253880.1		0.80659	0.0740297	0.14578	0.328125	0.228448275862069	AML-MRC(5)_T	0	0
ENSG00000057935.14	MTA3	0.80654	9.4016e-15	2.2918e-13	1	1	AML-MRC(5)_T	0	1
ENSG00000135898.10	GPR55	0.8065	5.71779e-08	5.2007e-07	1	0.993103448275862	AML-MRC(5)_T	0	0
ENSG00000223552.1	CCR5AS	0.80643	1.34457e-06	9.4967e-06	1	0.979310344827586	AML-MRC(5)_T	0	0
ENSG00000285231.1	OOSP3	0.80629	0.000105993	0.00050578	0.90625	0.712068965517241	AML-MRC(5)_T	0	0
ENSG00000160062.15	ZBTB8A	0.80611	2.68396e-08	2.5733e-07	1	1	AML-MRC(5)_T	0	1
ENSG00000229559.2		0.80597	0.0140787	0.036742	0.578125	0.442241379310345	AML-MRC(5)_T	0	0
ENSG00000271382.1		0.80595	6.60101e-06	4.0677e-05	0.875	0.787068965517241	AML-MRC(5)_T	0	0
ENSG00000013392.8	RWDD2A	0.80593	5.49465e-11	7.9433e-10	1	0.997413793103448	AML-MRC(5)_T	0	0
ENSG00000243733.1		0.80588	0.148501	0.25477	0.3125	0.162068965517241	AML-MRC(5)_T	0	0
ENSG00000006062.17	MAP3K14	0.80584	5.99635e-23	3.5901e-21	1	1	AML-MRC(5)_T	0	0
ENSG00000019549.13	SNAI2	0.80568	0.0762053	0.14929	0.640625	0.532758620689655	AML-MRC(5)_T	0	1
ENSG00000158806.14	NPM2	0.80564	7.74594e-07	5.73e-06	1	1	AML-MRC(5)_T	0	0
ENSG00000267393.1		0.80561	0.0388051	0.085804	0.4375	0.272413793103448	AML-MRC(5)_T	0	0
ENSG00000286823.1		0.80548	0.0102715	0.028088	0.453125	0.382758620689655	AML-MRC(5)_T	0	0
ENSG00000235258.1	NDUFB4P6	0.80545	1.49196e-07	1.2602e-06	0.921875	0.924137931034483	AML-MRC(5)_T	0	0
ENSG00000086717.18	PPEF1	0.8054	7.52481e-05	0.0003719	0.96875	0.867241379310345	AML-MRC(5)_T	0	0
ENSG00000164283.13	ESM1	0.80537	0.00984342	0.027101	0.828125	0.704310344827586	AML-MRC(5)_T	0	0
ENSG00000267349.1		0.80534	0.0192893	0.04796	0.484375	0.311206896551724	AML-MRC(5)_T	0	0
ENSG00000286294.1		0.80531	2.55055e-06	1.6993e-05	0.921875	0.810344827586207	AML-MRC(5)_T	0	0
ENSG00000286045.1		0.80525	2.7363e-06	1.812e-05	0.9375	0.79051724137931	AML-MRC(5)_T	0	0
ENSG00000114656.12	CFAP92	0.80515	2.1091e-11	3.2529e-10	1	1	AML-MRC(5)_T	0	0
ENSG00000154065.17	ANKRD29	0.80498	0.000406771	0.0016804	0.984375	0.941379310344828	AML-MRC(5)_T	0	0
ENSG00000228135.1	LINC01494	0.80491	0.0480516	0.10236	0.34375	0.25	AML-MRC(5)_T	0	0
ENSG00000233999.3	IGKV3OR2-268	0.80491	0.00511938	0.01547	0.71875	0.673275862068966	AML-MRC(5)_T	0	0
ENSG00000237633.4		0.80489	3.13185e-06	2.0481e-05	0.984375	0.936206896551724	AML-MRC(5)_T	0	0
ENSG00000196071.5	OR2L13	0.80477	0.000207332	0.00092318	0.953125	0.856896551724138	AML-MRC(5)_T	0	0
ENSG00000152137.8	HSPB8	0.80469	0.101121	0.18773	0.40625	0.25	AML-MRC(5)_T	0	0
ENSG00000173578.8	XCR1	0.80469	0.00523704	0.015781	0.90625	0.796551724137931	AML-MRC(5)_T	0	0
ENSG00000252892.1	RNU6-548P	0.80469	1.47241e-07	1.2454e-06	1	0.933620689655172	AML-MRC(5)_T	0	0
ENSG00000254777.5		0.80469	7.20354e-11	1.0227e-09	1	0.988793103448276	AML-MRC(5)_T	0	0
ENSG00000242861.1		0.80437	3.15341e-27	2.8398e-25	1	1	AML-MRC(5)_T	0	0
ENSG00000275789.1	MIR8064	0.80437	0.000115373	0.00054647	0.828125	0.675862068965517	AML-MRC(5)_T	0	0
ENSG00000283072.3		0.80434	0.00189831	0.006534	0.734375	0.619827586206897	AML-MRC(5)_T	0	0
ENSG00000279276.1		0.80432	0.000595591	0.0023572	0.84375	0.743103448275862	AML-MRC(5)_T	0	0
ENSG00000211820.1	TRAV41	0.80413	0.000214679	0.00095217	0.859375	0.825	AML-MRC(5)_T	0	0
ENSG00000070601.10	FRMPD1	0.80397	0.000591037	0.0023418	0.828125	0.762931034482759	AML-MRC(5)_T	0	0
ENSG00000265083.1	MIR3691	0.8038	0.00531393	0.015975	0.609375	0.407758620689655	AML-MRC(5)_T	0	0
ENSG00000241361.8	SLC25A24P1	0.80375	0.124434	0.22122	0.328125	0.356896551724138	AML-MRC(5)_T	0	0
ENSG00000167634.12	NLRP7	0.80372	2.30124e-05	0.00012725	0.984375	0.95	AML-MRC(5)_T	0	0
ENSG00000260710.1		0.80366	0.0154665	0.039804	0.46875	0.374137931034483	AML-MRC(5)_T	0	0
ENSG00000231256.8	CFAP97D1	0.80359	1.48444e-09	1.7577e-08	0.984375	0.970689655172414	AML-MRC(5)_T	0	0
ENSG00000267691.1	SHC1P2	0.80357	1.24112e-05	7.2407e-05	0.9375	0.868103448275862	AML-MRC(5)_T	0	0
ENSG00000233862.7		0.8034	2.42392e-09	2.7812e-08	0.953125	0.953448275862069	AML-MRC(5)_T	0	0
ENSG00000238300.1	SNORD121B	0.80324	0.116479	0.20986	0.234375	0.175862068965517	AML-MRC(5)_T	0	0
ENSG00000236146.2		0.80321	4.47914e-07	3.475e-06	0.9375	0.800862068965517	AML-MRC(5)_T	0	0
ENSG00000267355.2	RPL9P29	0.80276	0.00310111	0.010035	0.59375	0.477586206896552	AML-MRC(5)_T	0	0
ENSG00000260947.1		0.8027	0.0119936	0.03209	0.859375	0.848275862068966	AML-MRC(5)_T	0	0
ENSG00000138834.14	MAPK8IP3	0.80257	4.35238e-31	5.6628e-29	1	1	AML-MRC(5)_T	0	0
ENSG00000187510.10	PLEKHG7	0.80241	1.06935e-05	6.3181e-05	0.921875	0.878448275862069	AML-MRC(5)_T	0	0
ENSG00000158022.7	TRIM63	0.8023	0.0213886	0.052306	0.59375	0.562931034482759	AML-MRC(5)_T	0	0
ENSG00000176092.16	CRYBG2	0.80204	1.64537e-06	1.1418e-05	0.984375	0.987931034482759	AML-MRC(5)_T	0	0
ENSG00000237254.2	TRBV30	0.80195	2.60241e-05	0.00014223	1	0.918965517241379	AML-MRC(5)_T	0	0
ENSG00000250259.1		0.80192	0.00578436	0.01716	0.484375	0.5	AML-MRC(5)_T	0	0
ENSG00000226548.1		0.80176	0.000917228	0.0034506	0.671875	0.531034482758621	AML-MRC(5)_T	0	0
ENSG00000237027.1		0.80165	0.00337839	0.010832	0.5625	0.488793103448276	AML-MRC(5)_T	0	0
ENSG00000286042.1	LCAL1	0.80163	0.0149207	0.038609	0.578125	0.38448275862069	AML-MRC(5)_T	0	0
ENSG00000249502.3	MED28-DT	0.80161	5.14917e-11	7.4736e-10	1	0.997413793103448	AML-MRC(5)_T	0	0
ENSG00000256892.2		0.80158	0.0973807	0.18216	0.265625	0.312931034482759	AML-MRC(5)_T	0	0
ENSG00000107242.20	PIP5K1B	0.80143	1.31886e-10	1.8071e-09	1	1	AML-MRC(5)_T	0	0
ENSG00000005379.17	TSPOAP1	0.80134	1.87386e-08	1.8512e-07	1	1	AML-MRC(5)_T	0	0
ENSG00000187833.7	C2orf78	0.8013	0.101382	0.18816	0.296875	0.19051724137931	AML-MRC(5)_T	0	0
ENSG00000218018.3	RBM38-AS1	0.80076	4.02072e-13	7.91e-12	1	1	AML-MRC(5)_T	0	0
ENSG00000238966.1		0.80072	1.16204e-05	6.8058e-05	0.875	0.895689655172414	AML-MRC(5)_T	0	0
ENSG00000287785.1		0.80068	0.0288129	0.067025	0.53125	0.407758620689655	AML-MRC(5)_T	0	0
ENSG00000273035.1		0.80067	2.05443e-05	0.00011493	0.9375	0.863793103448276	AML-MRC(5)_T	0	0
ENSG00000250974.4	LINC02196	0.80064	0.0236992	0.056937	0.640625	0.436206896551724	AML-MRC(5)_T	0	0
ENSG00000279908.1		0.80061	2.142e-07	1.7589e-06	1	0.993103448275862	AML-MRC(5)_T	0	0
ENSG00000286781.1		0.80051	1.58053e-08	1.5826e-07	0.984375	0.968103448275862	AML-MRC(5)_T	0	0
ENSG00000198523.6	PLN	0.80032	0.000112956	0.00053595	1	0.946551724137931	AML-MRC(5)_T	0	0
ENSG00000164125.16	GASK1B	0.80023	0.000311432	0.0013286	1	0.996551724137931	AML-MRC(5)_T	0	0
ENSG00000261314.1		0.79986	0.000876001	0.0033121	0.59375	0.566379310344828	AML-MRC(5)_T	0	0
ENSG00000272262.1	RNU6-89P	0.79984	0.185464	0.30337	0.234375	0.220689655172414	AML-MRC(5)_T	0	0
ENSG00000253770.1	HMGB1P23	0.79976	0.00440571	0.013612	0.625	0.558620689655172	AML-MRC(5)_T	0	0
ENSG00000274860.1		0.79969	0.0574453	0.11883	0.359375	0.206896551724138	AML-MRC(5)_T	0	0
ENSG00000223437.1	TMSB4XP3	0.79945	0.169141	0.2824	0.234375	0.193103448275862	AML-MRC(5)_T	0	0
ENSG00000287738.1		0.79939	0.0010173	0.0037778	0.65625	0.556034482758621	AML-MRC(5)_T	0	0
ENSG00000255819.7	KLRC4-KLRK1	0.79929	0.000334582	0.0014142	0.984375	0.924137931034483	AML-MRC(5)_T	0	0
ENSG00000259442.1		0.79918	2.47763e-07	2.0155e-06	0.96875	0.875	AML-MRC(5)_T	0	0
ENSG00000270966.1		0.79906	3.82128e-05	0.00020166	0.890625	0.732758620689655	AML-MRC(5)_T	0	0
ENSG00000226328.7	NUP50-DT	0.799	1.55934e-21	8.1374e-20	1	1	AML-MRC(5)_T	0	0
ENSG00000260799.1	KRT8P50	0.79893	0.0433186	0.094038	0.296875	0.226724137931034	AML-MRC(5)_T	0	0
ENSG00000275344.1	MIR6503	0.79886	0.000179879	0.00081254	1	0.925	AML-MRC(5)_T	0	0
ENSG00000128438.10	TBC1D27P	0.79868	7.01718e-06	4.2951e-05	1	0.985344827586207	AML-MRC(5)_T	0	0
ENSG00000260988.1		0.79858	1.37952e-09	1.6401e-08	1	0.954310344827586	AML-MRC(5)_T	0	0
ENSG00000163508.13	EOMES	0.79844	4.74718e-06	3.0066e-05	1	0.997413793103448	AML-MRC(5)_T	0	1
ENSG00000138135.7	CH25H	0.798	0.0228657	0.055279	0.78125	0.806896551724138	AML-MRC(5)_T	0	0
ENSG00000240253.6	FAR2P3	0.79793	0.0351028	0.079029	0.328125	0.297413793103448	AML-MRC(5)_T	0	0
ENSG00000154237.13	LRRK1	0.79785	3.37026e-20	1.5512e-18	1	1	AML-MRC(5)_T	0	0
ENSG00000237324.3		0.79785	0.000426091	0.0017515	0.765625	0.627586206896552	AML-MRC(5)_T	0	0
ENSG00000287626.1		0.7976	4.73363e-07	3.653e-06	0.984375	0.981034482758621	AML-MRC(5)_T	0	0
ENSG00000241917.1		0.79741	0.00510508	0.015437	0.59375	0.424137931034483	AML-MRC(5)_T	0	0
ENSG00000279659.1		0.79741	0.00162195	0.0056961	0.9375	0.818103448275862	AML-MRC(5)_T	0	0
ENSG00000245498.7	MSANTD2-AS1	0.79737	1.63448e-11	2.5672e-10	1	0.996551724137931	AML-MRC(5)_T	0	0
ENSG00000237353.7	PATE4	0.79725	0.0132024	0.034801	0.6875	0.467241379310345	AML-MRC(5)_T	0	0
ENSG00000116661.11	FBXO2	0.79721	1.2402e-06	8.8254e-06	1	0.955172413793103	AML-MRC(5)_T	0	0
ENSG00000235770.6	LINC00607	0.79717	0.00051554	0.0020762	0.8125	0.825	AML-MRC(5)_T	0	0
ENSG00000226987.1		0.79707	1.71429e-08	1.7049e-07	1	0.975	AML-MRC(5)_T	0	0
ENSG00000186352.9	ANKRD37	0.79702	5.23416e-14	1.1575e-12	1	0.999137931034483	AML-MRC(5)_T	0	0
ENSG00000137078.9	SIT1	0.79693	1.01263e-06	7.3414e-06	1	1	AML-MRC(5)_T	0	0
ENSG00000118849.10	RARRES1	0.79664	3.82924e-07	3.0116e-06	1	0.975	AML-MRC(5)_T	0	0
ENSG00000253433.1		0.79664	0.0118102	0.031674	0.453125	0.382758620689655	AML-MRC(5)_T	0	0
ENSG00000286406.1		0.79658	0.00475902	0.014535	0.671875	0.647413793103448	AML-MRC(5)_T	0	0
ENSG00000152767.17	FARP1	0.79639	1.22301e-09	1.4645e-08	1	1	AML-MRC(5)_T	0	0
ENSG00000261318.1	DIS3L-AS1	0.79638	0.000175656	0.00079553	0.8125	0.733620689655172	AML-MRC(5)_T	0	0
ENSG00000262772.2	LINC01977	0.79634	7.78052e-05	0.00038327	0.90625	0.945689655172414	AML-MRC(5)_T	0	0
ENSG00000184451.5	CCR10	0.79627	3.63491e-11	5.3815e-10	1	0.996551724137931	AML-MRC(5)_T	0	0
ENSG00000267136.1		0.79624	1.68405e-05	9.5911e-05	1	0.980172413793103	AML-MRC(5)_T	0	0
ENSG00000233070.1	ZFY-AS1	0.79621	0.0324757	0.074055	0.734375	0.526724137931034	AML-MRC(5)_T	0	0
ENSG00000234030.1	TMEM97P1	0.79605	0.000260107	0.0011288	0.828125	0.743103448275862	AML-MRC(5)_T	0	0
ENSG00000135116.9	HRK	0.79592	0.000262131	0.0011372	0.921875	0.901724137931034	AML-MRC(5)_T	0	0
ENSG00000220614.1		0.79587	8.2387e-07	6.0657e-06	0.890625	0.900862068965517	AML-MRC(5)_T	0	0
ENSG00000246363.3	LINC02458	0.79587	0.000293297	0.0012595	0.96875	0.898275862068965	AML-MRC(5)_T	0	0
ENSG00000274798.1		0.79579	0.0982409	0.18345	0.3125	0.176724137931034	AML-MRC(5)_T	0	0
ENSG00000201793.1	RN7SKP9	0.7956	0.000393056	0.00163	0.890625	0.85	AML-MRC(5)_T	0	0
ENSG00000261687.1		0.79505	0.00019321	0.00086665	0.765625	0.629310344827586	AML-MRC(5)_T	0	0
ENSG00000235890.2	TSPEAR-AS1	0.79494	0.0195903	0.048606	0.828125	0.687931034482759	AML-MRC(5)_T	0	0
ENSG00000269713.7	NBPF9	0.79485	1.68207e-17	5.6966e-16	1	1	AML-MRC(5)_T	0	0
ENSG00000262312.2		0.79482	1.67527e-10	2.2592e-09	1	0.998275862068966	AML-MRC(5)_T	0	0
ENSG00000174326.14	SLC16A11	0.79463	1.04821e-09	1.2663e-08	1	0.979310344827586	AML-MRC(5)_T	0	0
ENSG00000142599.19	RERE	0.79449	1.93514e-34	3.4568e-32	1	1	AML-MRC(5)_T	0	1
ENSG00000252294.1	RNU6-589P	0.79433	0.00520943	0.015712	0.546875	0.428448275862069	AML-MRC(5)_T	0	0
ENSG00000163565.19	IFI16	0.79431	1.34871e-20	6.4246e-19	1	1	AML-MRC(5)_T	0	1
ENSG00000206976.1		0.7942	0.00224212	0.0075557	0.75	0.623275862068966	AML-MRC(5)_T	0	0
ENSG00000261804.2		0.79392	0.00587739	0.017399	0.796875	0.723275862068966	AML-MRC(5)_T	0	0
ENSG00000109471.5	IL2	0.79379	0.0192939	0.047966	0.4375	0.375862068965517	AML-MRC(5)_T	0	0
ENSG00000253690.1		0.79369	0.034919	0.078663	0.40625	0.279310344827586	AML-MRC(5)_T	0	0
ENSG00000216331.2	H1-12P	0.79356	0.000915074	0.0034437	0.953125	0.843965517241379	AML-MRC(5)_T	0	0
ENSG00000135437.10	RDH5	0.79352	1.70499e-13	3.5087e-12	1	0.998275862068966	AML-MRC(5)_T	0	0
ENSG00000128298.17	BAIAP2L2	0.79341	1.01035e-10	1.406e-09	1	0.997413793103448	AML-MRC(5)_T	0	0
ENSG00000259621.1		0.79328	0.095339	0.17899	0.265625	0.331034482758621	AML-MRC(5)_T	0	0
ENSG00000232788.1	ITGA6-AS1	0.79317	8.33932e-17	2.6131e-15	1	0.996551724137931	AML-MRC(5)_T	0	0
ENSG00000287839.1		0.79311	3.03797e-12	5.2923e-11	1	0.998275862068966	AML-MRC(5)_T	0	0
ENSG00000249047.2	COX6B1P5	0.79309	4.76025e-08	4.3772e-07	1	0.962931034482759	AML-MRC(5)_T	0	0
ENSG00000283199.3	C13orf46	0.79306	1.54652e-08	1.5514e-07	1	0.999137931034483	AML-MRC(5)_T	0	0
ENSG00000254176.1	IGHV3-75	0.79305	0.0222764	0.054131	0.421875	0.293965517241379	AML-MRC(5)_T	0	0
ENSG00000276409.5	CCL14	0.79294	0.0210399	0.051605	0.515625	0.366379310344828	AML-MRC(5)_T	0	0
ENSG00000252658.1	RNU6-786P	0.7929	0.00585453	0.01734	0.578125	0.527586206896552	AML-MRC(5)_T	0	0
ENSG00000258435.1		0.79274	0.0124482	0.033106	0.421875	0.331896551724138	AML-MRC(5)_T	0	0
ENSG00000119698.12	PPP4R4	0.79232	0.00220678	0.0074521	0.84375	0.825	AML-MRC(5)_T	0	0
ENSG00000258569.1	VASH1-DT	0.79213	0.0212801	0.052096	0.328125	0.331034482758621	AML-MRC(5)_T	0	0
ENSG00000206962.1	RNU6-74P	0.79176	0.0628266	0.12781	0.3125	0.231034482758621	AML-MRC(5)_T	0	0
ENSG00000200651.1		0.79165	0.00043558	0.0017871	0.90625	0.746551724137931	AML-MRC(5)_T	0	0
ENSG00000273044.1		0.79136	0.0172509	0.043652	0.34375	0.350862068965517	AML-MRC(5)_T	0	0
ENSG00000206651.1		0.79129	1.75758e-06	1.2115e-05	1	0.982758620689655	AML-MRC(5)_T	0	0
ENSG00000234293.1	BACH1-IT3	0.79125	0.00573661	0.017044	0.65625	0.573275862068966	AML-MRC(5)_T	0	0
ENSG00000280968.1		0.79125	3.99499e-06	2.5678e-05	0.859375	0.70948275862069	AML-MRC(5)_T	0	0
ENSG00000125879.5	OTOR	0.79122	0.0246893	0.058881	0.359375	0.306034482758621	AML-MRC(5)_T	0	0
ENSG00000234795.10	RFTN1P1	0.7912	0.135148	0.2363	0.328125	0.172413793103448	AML-MRC(5)_T	0	0
ENSG00000236430.1	KRT8P29	0.79112	0.000159743	0.00073135	0.84375	0.698275862068966	AML-MRC(5)_T	0	0
ENSG00000242242.6	NECTIN3-AS1	0.79112	0.0586155	0.12083	0.328125	0.297413793103448	AML-MRC(5)_T	0	0
ENSG00000254443.1		0.79109	0.0621941	0.12681	0.375	0.307758620689655	AML-MRC(5)_T	0	0
ENSG00000118507.17	AKAP7	0.79104	3.33474e-13	6.6278e-12	1	0.999137931034483	AML-MRC(5)_T	0	0
ENSG00000142178.9	SIK1	0.79102	0.00292045	0.0095228	0.984375	0.992241379310345	AML-MRC(5)_T	0	1
ENSG00000279673.1		0.79079	1.69335e-05	9.6391e-05	0.953125	0.942241379310345	AML-MRC(5)_T	0	0
ENSG00000268985.1		0.79076	0.0827316	0.15963	0.296875	0.279310344827586	AML-MRC(5)_T	0	0
ENSG00000109424.4	UCP1	0.79069	0.00268439	0.0088316	0.625	0.512068965517241	AML-MRC(5)_T	0	0
ENSG00000251692.8	PTX4	0.79059	0.00180852	0.006264	0.96875	0.908620689655172	AML-MRC(5)_T	0	0
ENSG00000287188.1		0.79045	1.90396e-06	1.3009e-05	0.984375	0.931034482758621	AML-MRC(5)_T	0	0
ENSG00000232979.1		0.79031	0.102595	0.1899	0.3125	0.170689655172414	AML-MRC(5)_T	0	0
ENSG00000234835.1	PHB1P13	0.79031	0.00836553	0.023602	0.578125	0.403448275862069	AML-MRC(5)_T	0	0
ENSG00000225187.1		0.79019	2.78973e-08	2.6669e-07	1	0.975862068965517	AML-MRC(5)_T	0	0
ENSG00000280216.1		0.78996	9.07934e-10	1.1085e-08	1	0.987068965517241	AML-MRC(5)_T	0	0
ENSG00000287518.1		0.78984	0.00101111	0.0037593	0.796875	0.637931034482759	AML-MRC(5)_T	0	0
ENSG00000227842.1		0.78978	0.110211	0.20088	0.21875	0.197413793103448	AML-MRC(5)_T	0	0
ENSG00000286226.1		0.78948	0.00374151	0.011841	0.703125	0.632758620689655	AML-MRC(5)_T	0	0
ENSG00000166750.10	SLFN5	0.78939	2.03508e-06	1.3849e-05	1	0.998275862068966	AML-MRC(5)_T	0	0
ENSG00000228005.1		0.78934	0.154471	0.26292	0.3125	0.168103448275862	AML-MRC(5)_T	0	0
ENSG00000114698.15	PLSCR4	0.78912	0.00554345	0.016561	0.9375	0.875	AML-MRC(5)_T	0	0
ENSG00000233916.1	ZDHHC20P1	0.78889	0.000312104	0.0013309	0.84375	0.748275862068966	AML-MRC(5)_T	0	0
ENSG00000256651.1		0.78888	0.000144697	0.00067065	0.953125	0.828448275862069	AML-MRC(5)_T	0	0
ENSG00000249219.1		0.78885	0.0151072	0.039029	0.390625	0.373275862068966	AML-MRC(5)_T	0	0
ENSG00000267151.5	MIR2117HG	0.78883	0.0129047	0.034132	0.484375	0.343965517241379	AML-MRC(5)_T	0	0
ENSG00000232554.9	RSU1P2	0.78882	0.0949197	0.17835	0.25	0.268103448275862	AML-MRC(5)_T	0	0
ENSG00000243560.3	RN7SL364P	0.78875	3.02863e-05	0.00016289	0.96875	0.852586206896552	AML-MRC(5)_T	0	0
ENSG00000286817.1		0.78871	4.09394e-08	3.8055e-07	0.9375	0.854310344827586	AML-MRC(5)_T	0	0
ENSG00000281207.1	SLFNL1-AS1	0.78861	3.06187e-15	7.9532e-14	1	0.999137931034483	AML-MRC(5)_T	0	0
ENSG00000206738.1		0.78846	0.13737	0.2394	0.390625	0.352586206896552	AML-MRC(5)_T	0	0
ENSG00000102984.15	ZNF821	0.78837	4.52971e-14	1.0114e-12	1	0.999137931034483	AML-MRC(5)_T	0	1
ENSG00000225505.1		0.78837	0.00164997	0.0057829	0.859375	0.701724137931034	AML-MRC(5)_T	0	0
ENSG00000275418.1		0.78829	1.74144e-05	9.8819e-05	0.890625	0.85	AML-MRC(5)_T	0	0
ENSG00000254399.2	GLYATL1P4	0.78817	0.113893	0.20623	0.3125	0.167241379310345	AML-MRC(5)_T	0	0
ENSG00000288095.1		0.78813	4.42294e-08	4.0877e-07	1	0.967241379310345	AML-MRC(5)_T	0	0
ENSG00000249691.1	DPPA4P2	0.78808	0.0019204	0.0065996	0.75	0.556034482758621	AML-MRC(5)_T	0	0
ENSG00000286458.1		0.78806	2.16787e-06	1.467e-05	0.953125	0.830172413793103	AML-MRC(5)_T	0	0
ENSG00000182247.10	UBE2E2	0.78784	2.85252e-11	4.2991e-10	1	1	AML-MRC(5)_T	0	0
ENSG00000143297.19	FCRL5	0.78782	4.08912e-05	0.00021466	1	0.998275862068966	AML-MRC(5)_T	1	0
ENSG00000108932.12	SLC16A6	0.78741	9.86603e-05	0.00047411	1	0.995689655172414	AML-MRC(5)_T	0	0
ENSG00000250432.5	FAM242C	0.78739	0.005967	0.017632	0.53125	0.458620689655172	AML-MRC(5)_T	0	0
ENSG00000287466.1		0.78728	0.000832901	0.0031711	0.921875	0.737931034482759	AML-MRC(5)_T	0	0
ENSG00000239396.3	RN7SL414P	0.78709	0.046077	0.098888	0.4375	0.348275862068965	AML-MRC(5)_T	0	0
ENSG00000261644.2	CYLD-AS1	0.78708	6.09321e-17	1.9428e-15	1	1	AML-MRC(5)_T	0	0
ENSG00000286196.1		0.78688	1.04481e-08	1.0766e-07	1	0.993103448275862	AML-MRC(5)_T	0	0
ENSG00000280422.1		0.78686	4.59903e-06	2.9229e-05	0.921875	0.861206896551724	AML-MRC(5)_T	0	0
ENSG00000281593.1		0.78685	1.13278e-05	6.6532e-05	0.875	0.814655172413793	AML-MRC(5)_T	0	0
ENSG00000255652.4	LINC02963	0.78663	0.00531415	0.015975	0.90625	0.752586206896552	AML-MRC(5)_T	0	0
ENSG00000279913.1		0.78647	8.43351e-06	5.0933e-05	0.984375	0.956034482758621	AML-MRC(5)_T	0	0
ENSG00000278030.1	TRBV7-9	0.78641	1.72117e-05	9.7859e-05	1	0.986206896551724	AML-MRC(5)_T	0	0
ENSG00000131386.19	GALNT15	0.78604	0.00189724	0.0065318	0.90625	0.819827586206897	AML-MRC(5)_T	0	0
ENSG00000243986.2	ENO1P3	0.786	0.0501336	0.10608	0.359375	0.313793103448276	AML-MRC(5)_T	0	0
ENSG00000207306.1	RNU6-1152P	0.78592	0.0232606	0.056072	0.421875	0.361206896551724	AML-MRC(5)_T	0	0
ENSG00000205057.6	CLLU1-AS1	0.78588	0.126676	0.2244	0.25	0.197413793103448	AML-MRC(5)_T	0	0
ENSG00000234144.1	COX6CP13	0.78582	0.0615705	0.12573	0.296875	0.318965517241379	AML-MRC(5)_T	0	0
ENSG00000219249.2	AMZ2P2	0.78564	0.00495807	0.015049	0.65625	0.677586206896552	AML-MRC(5)_T	0	0
ENSG00000266853.1	ITM2BP1	0.78561	6.18656e-08	5.5909e-07	0.984375	0.948275862068966	AML-MRC(5)_T	0	0
ENSG00000257256.1		0.78549	0.0146646	0.038048	0.484375	0.428448275862069	AML-MRC(5)_T	0	0
ENSG00000227803.2		0.78548	3.21866e-05	0.00017213	0.921875	0.745689655172414	AML-MRC(5)_T	0	0
ENSG00000266708.1		0.78541	1.85925e-07	1.545e-06	0.984375	0.954310344827586	AML-MRC(5)_T	0	0
ENSG00000253395.1	LINC03044	0.78536	1.75531e-06	1.2102e-05	1	0.954310344827586	AML-MRC(5)_T	0	0
ENSG00000261268.1	QKILA	0.78518	0.00963471	0.026617	0.4375	0.389655172413793	AML-MRC(5)_T	0	0
ENSG00000164323.14	CFAP97	0.78512	6.10139e-19	2.4488e-17	1	1	AML-MRC(5)_T	0	0
ENSG00000175093.5	SPSB4	0.78512	0.011493	0.030926	0.796875	0.825862068965517	AML-MRC(5)_T	0	0
ENSG00000238160.1	LINC02863	0.78512	2.8051e-07	2.2579e-06	1	0.994827586206897	AML-MRC(5)_T	0	0
ENSG00000259671.1	MTCYBP23	0.78499	0.0176331	0.044444	0.734375	0.616379310344828	AML-MRC(5)_T	0	0
ENSG00000251521.2	IMPA1P1	0.78489	0.0039771	0.012474	0.578125	0.486206896551724	AML-MRC(5)_T	0	0
ENSG00000224730.1	LILRB1-AS1	0.78463	0.0413858	0.090436	0.34375	0.278448275862069	AML-MRC(5)_T	0	0
ENSG00000243675.1	RPL35AP9	0.78434	0.0106697	0.029035	0.5	0.372413793103448	AML-MRC(5)_T	0	0
ENSG00000174680.10	GRIK1-AS1	0.78431	1.80797e-05	0.0001023	0.96875	0.937068965517241	AML-MRC(5)_T	0	0
ENSG00000260618.1		0.78422	2.82772e-11	4.2706e-10	1	0.993103448275862	AML-MRC(5)_T	0	0
ENSG00000168056.17	LTBP3	0.78415	1.60953e-10	2.176e-09	1	1	AML-MRC(5)_T	1	0
ENSG00000168772.11	CXXC4	0.78414	0.00399697	0.012524	0.796875	0.646551724137931	AML-MRC(5)_T	0	1
ENSG00000232290.1		0.78384	0.0562924	0.11683	0.53125	0.506034482758621	AML-MRC(5)_T	0	0
ENSG00000104892.17	KLC3	0.78377	0.00194842	0.0066832	0.9375	0.893965517241379	AML-MRC(5)_T	0	0
ENSG00000118946.12	PCDH17	0.78374	0.0655301	0.13226	0.671875	0.55	AML-MRC(5)_T	1	0
ENSG00000236636.2		0.78369	0.00658062	0.019175	0.515625	0.470689655172414	AML-MRC(5)_T	0	0
ENSG00000238390.1		0.78366	1.00307e-09	1.2171e-08	1	0.974137931034483	AML-MRC(5)_T	0	0
ENSG00000273971.1		0.78366	0.0173938	0.043952	0.375	0.312068965517241	AML-MRC(5)_T	0	0
ENSG00000162068.2	NTN3	0.78339	1.29606e-05	7.533e-05	0.9375	0.929310344827586	AML-MRC(5)_T	1	0
ENSG00000270934.1		0.78334	0.110797	0.20178	0.25	0.268103448275862	AML-MRC(5)_T	0	0
ENSG00000286550.1		0.78306	5.28097e-07	4.0396e-06	1	0.981896551724138	AML-MRC(5)_T	0	0
ENSG00000199730.1	RN7SKP95	0.78296	0.00407016	0.012719	0.609375	0.575	AML-MRC(5)_T	0	0
ENSG00000118242.16	MREG	0.78278	5.68792e-07	4.3183e-06	1	0.998275862068966	AML-MRC(5)_T	0	0
ENSG00000248099.4	INSL3	0.78275	1.49694e-08	1.5054e-07	1	0.998275862068966	AML-MRC(5)_T	0	0
ENSG00000253492.1	CDH12P3	0.78266	0.107322	0.19682	0.28125	0.178448275862069	AML-MRC(5)_T	0	0
ENSG00000237628.2	MTCO2P19	0.7824	0.0574693	0.11887	0.5	0.469827586206897	AML-MRC(5)_T	0	0
ENSG00000167083.7	GNGT2	0.78233	1.2981e-07	1.1077e-06	1	0.992241379310345	AML-MRC(5)_T	0	0
ENSG00000167618.10	LAIR2	0.78212	6.07436e-07	4.5879e-06	1	0.996551724137931	AML-MRC(5)_T	0	0
ENSG00000145569.6	OTULINL	0.78211	4.63627e-07	3.5848e-06	1	1	AML-MRC(5)_T	0	0
ENSG00000255538.1	OR10V2P	0.78195	0.000270404	0.0011696	0.84375	0.704310344827586	AML-MRC(5)_T	0	0
ENSG00000250091.3	DNAH10OS	0.78166	5.97015e-08	5.4155e-07	1	0.99051724137931	AML-MRC(5)_T	0	0
ENSG00000114854.8	TNNC1	0.78158	1.48822e-07	1.2576e-06	1	0.917241379310345	AML-MRC(5)_T	0	0
ENSG00000201371.1		0.78156	0.0312898	0.07176	0.46875	0.448275862068966	AML-MRC(5)_T	0	0
ENSG00000265158.1	LRRC37A7P	0.78155	0.00348317	0.011123	0.921875	0.711206896551724	AML-MRC(5)_T	0	0
ENSG00000283208.2		0.78143	3.29625e-07	2.6212e-06	1	0.993965517241379	AML-MRC(5)_T	0	0
ENSG00000164037.17	SLC9B1	0.78142	2.59846e-19	1.0838e-17	1	0.999137931034483	AML-MRC(5)_T	0	0
ENSG00000248993.1		0.7814	0.0470134	0.10058	0.296875	0.298275862068966	AML-MRC(5)_T	0	0
ENSG00000225551.1		0.78139	0.143668	0.24807	0.359375	0.373275862068966	AML-MRC(5)_T	0	0
ENSG00000283313.1		0.78109	0.000162951	0.00074417	0.703125	0.65948275862069	AML-MRC(5)_T	0	0
ENSG00000286810.1		0.78091	2.22445e-07	1.8211e-06	1	0.993965517241379	AML-MRC(5)_T	0	0
ENSG00000186407.7	CD300E	0.7808	0.00208381	0.0070935	1	0.992241379310345	AML-MRC(5)_T	0	0
ENSG00000273066.5		0.7807	4.96974e-19	2.0112e-17	1	1	AML-MRC(5)_T	0	0
ENSG00000250723.7		0.78068	0.130615	0.22984	0.25	0.173275862068966	AML-MRC(5)_T	0	0
ENSG00000230725.6		0.78058	0.010896	0.029564	0.53125	0.483620689655172	AML-MRC(5)_T	0	0
ENSG00000113088.6	GZMK	0.78056	8.56339e-05	0.00041769	0.984375	0.99051724137931	AML-MRC(5)_T	0	0
ENSG00000068724.17	TTC7A	0.78043	4.63724e-34	8.0525e-32	1	1	AML-MRC(5)_T	0	0
ENSG00000258875.6		0.78026	4.53313e-06	2.8865e-05	1	0.981034482758621	AML-MRC(5)_T	0	0
ENSG00000251745.1	RNU7-124P	0.78024	0.101208	0.18787	0.421875	0.221551724137931	AML-MRC(5)_T	0	0
ENSG00000152578.13	GRIA4	0.78022	0.000604283	0.0023877	0.953125	0.858620689655172	AML-MRC(5)_T	0	0
ENSG00000171365.17	CLCN5	0.78011	8.45433e-11	1.1937e-09	1	0.999137931034483	AML-MRC(5)_T	0	0
ENSG00000228985.1	TRDD3	0.78007	0.0196074	0.048646	0.546875	0.404310344827586	AML-MRC(5)_T	0	0
ENSG00000246731.3		0.77985	4.88113e-09	5.3428e-08	1	0.995689655172414	AML-MRC(5)_T	0	0
ENSG00000285816.1		0.77977	2.52017e-06	1.6824e-05	1	0.91551724137931	AML-MRC(5)_T	0	0
ENSG00000252928.1	RNU6-64P	0.77973	0.0202068	0.049846	0.375	0.301724137931034	AML-MRC(5)_T	0	0
ENSG00000158321.18	AUTS2	0.77968	3.26989e-09	3.6742e-08	1	1	AML-MRC(5)_T	0	0
ENSG00000124406.16	ATP8A1	0.7796	2.52092e-14	5.8167e-13	1	1	AML-MRC(5)_T	0	0
ENSG00000118160.14	SLC8A2	0.77951	0.000322727	0.0013703	0.90625	0.849137931034483	AML-MRC(5)_T	0	0
ENSG00000163694.15	RBM47	0.77944	1.4432e-05	8.3212e-05	1	0.999137931034483	AML-MRC(5)_T	0	0
ENSG00000261970.1		0.77943	0.0021003	0.007139	0.921875	0.712068965517241	AML-MRC(5)_T	0	0
ENSG00000278054.1		0.7791	0.120539	0.21565	0.25	0.222413793103448	AML-MRC(5)_T	0	0
ENSG00000100320.23	RBFOX2	0.77901	0.000162015	0.00074068	1	0.994827586206897	AML-MRC(5)_T	0	0
ENSG00000278987.1		0.77898	1.47233e-13	3.0646e-12	1	0.995689655172414	AML-MRC(5)_T	0	0
ENSG00000256199.1		0.77866	0.0183916	0.046043	0.484375	0.297413793103448	AML-MRC(5)_T	0	0
ENSG00000232363.1		0.77857	0.00175317	0.0060977	0.828125	0.629310344827586	AML-MRC(5)_T	0	0
ENSG00000279353.1		0.77853	0.00138675	0.0049706	0.640625	0.536206896551724	AML-MRC(5)_T	0	0
ENSG00000241652.3	RN7SL253P	0.77838	0.000961245	0.0035951	0.8125	0.64051724137931	AML-MRC(5)_T	0	0
ENSG00000253336.1		0.77827	3.3225e-06	2.1659e-05	0.9375	0.879310344827586	AML-MRC(5)_T	0	0
ENSG00000258878.1		0.77827	0.0190514	0.047458	0.515625	0.368965517241379	AML-MRC(5)_T	0	0
ENSG00000249545.1	MCTP1-AS1	0.77821	0.00303651	0.0098483	0.65625	0.623275862068966	AML-MRC(5)_T	0	0
ENSG00000237499.7	WAKMAR2	0.77806	5.35646e-09	5.8134e-08	1	1	AML-MRC(5)_T	0	0
ENSG00000269742.1	BNIP3P29	0.77799	0.0023057	0.0077412	0.8125	0.642241379310345	AML-MRC(5)_T	0	0
ENSG00000270791.1	DPRXP6	0.77786	0.00300919	0.0097763	0.625	0.445689655172414	AML-MRC(5)_T	0	0
ENSG00000211745.3	TRBV4-2	0.7778	0.00018175	0.00082028	0.9375	0.927586206896552	AML-MRC(5)_T	0	0
ENSG00000255730.5		0.77767	0.125505	0.22279	0.296875	0.269827586206897	AML-MRC(5)_T	0	0
ENSG00000135119.15	RNFT2	0.77734	4.62751e-05	0.00024006	1	0.998275862068966	AML-MRC(5)_T	0	0
ENSG00000286633.1		0.7773	8.471e-08	7.4569e-07	1	0.975	AML-MRC(5)_T	0	0
ENSG00000254162.1		0.77728	1.05164e-08	1.0826e-07	1	0.996551724137931	AML-MRC(5)_T	0	0
ENSG00000155659.15	VSIG4	0.77714	0.00148352	0.0052707	1	0.996551724137931	AML-MRC(5)_T	0	0
ENSG00000268460.2		0.77709	0.013132	0.034647	0.625	0.485344827586207	AML-MRC(5)_T	0	0
ENSG00000236391.3		0.77703	0.000614904	0.0024261	0.84375	0.627586206896552	AML-MRC(5)_T	0	0
ENSG00000167535.8	CACNB3	0.777	2.18328e-11	3.3614e-10	1	0.999137931034483	AML-MRC(5)_T	0	0
ENSG00000275506.1	H3P25	0.7766	1.06726e-08	1.0966e-07	1	0.964655172413793	AML-MRC(5)_T	0	0
ENSG00000278931.1		0.77653	0.0178678	0.044927	0.6875	0.610344827586207	AML-MRC(5)_T	0	0
ENSG00000263595.2	RN7SL823P	0.77639	0.11857	0.21283	0.171875	0.20948275862069	AML-MRC(5)_T	0	0
ENSG00000081803.16	CADPS2	0.77627	0.0190396	0.047434	0.84375	0.688793103448276	AML-MRC(5)_T	0	0
ENSG00000226356.2	RPS6P20	0.77627	0.0501253	0.10608	0.484375	0.328448275862069	AML-MRC(5)_T	0	0
ENSG00000226342.1	NMD3P1	0.77625	2.50725e-05	0.00013746	0.859375	0.879310344827586	AML-MRC(5)_T	0	0
ENSG00000228668.1	TRGV5P	0.77611	1.30171e-06	9.2209e-06	1	0.988793103448276	AML-MRC(5)_T	0	0
ENSG00000223764.2	LINC02593	0.77607	0.000435989	0.0017883	1	0.98448275862069	AML-MRC(5)_T	0	0
ENSG00000284638.1	SMIM44	0.77603	1.40715e-06	9.8954e-06	1	0.972413793103448	AML-MRC(5)_T	0	0
ENSG00000148737.17	TCF7L2	0.77588	1.59482e-12	2.8819e-11	1	1	AML-MRC(5)_T	0	1
ENSG00000152760.10	DYNLT5	0.77582	0.000297118	0.0012746	1	0.997413793103448	AML-MRC(5)_T	0	0
ENSG00000232542.1	DPYD-IT1	0.77578	0.000159007	0.00072845	0.9375	0.821551724137931	AML-MRC(5)_T	0	0
ENSG00000157211.11	CDCP2	0.77573	0.0452966	0.097541	0.375	0.282758620689655	AML-MRC(5)_T	0	0
ENSG00000118298.12	CA14	0.77566	2.08615e-09	2.4143e-08	1	1	AML-MRC(5)_T	0	0
ENSG00000229786.1	SNRPFP2	0.77539	4.29064e-07	3.3365e-06	0.984375	0.920689655172414	AML-MRC(5)_T	0	0
ENSG00000253773.3	CFAP418-AS1	0.77532	1.06307e-08	1.0926e-07	0.953125	0.979310344827586	AML-MRC(5)_T	0	0
ENSG00000081181.8	ARG2	0.7753	1.19997e-10	1.6525e-09	1	0.999137931034483	AML-MRC(5)_T	0	0
ENSG00000109794.13	FAM149A	0.77527	0.00378003	0.011943	0.90625	0.664655172413793	AML-MRC(5)_T	0	0
ENSG00000182156.10	ENPP7	0.77513	0.00195331	0.0066974	0.90625	0.667241379310345	AML-MRC(5)_T	0	0
ENSG00000184408.10	KCND2	0.77504	0.177714	0.29361	0.171875	0.237068965517241	AML-MRC(5)_T	0	0
ENSG00000172116.23	CD8B	0.77491	1.04239e-05	6.1772e-05	1	1	AML-MRC(5)_T	0	0
ENSG00000270711.1		0.77469	1.85812e-06	1.273e-05	0.96875	0.870689655172414	AML-MRC(5)_T	0	0
ENSG00000132518.7	GUCY2D	0.77465	0.000456917	0.0018647	0.9375	0.96551724137931	AML-MRC(5)_T	0	0
ENSG00000168824.14	NSG1	0.77456	3.20943e-07	2.5578e-06	1	0.995689655172414	AML-MRC(5)_T	0	0
ENSG00000286741.1		0.77456	0.00053849	0.0021576	0.828125	0.656896551724138	AML-MRC(5)_T	0	0
ENSG00000028137.19	TNFRSF1B	0.77438	2.21204e-08	2.1526e-07	1	1	AML-MRC(5)_T	0	0
ENSG00000252945.1		0.77431	0.00641639	0.018759	0.5625	0.426724137931034	AML-MRC(5)_T	0	0
ENSG00000259584.1		0.77423	6.50907e-05	0.00032655	0.875	0.724137931034483	AML-MRC(5)_T	0	0
ENSG00000163644.15	PPM1K	0.77414	2.68935e-19	1.1185e-17	1	1	AML-MRC(5)_T	0	0
ENSG00000287979.1		0.77379	0.00189965	0.0065368	0.96875	0.970689655172414	AML-MRC(5)_T	0	0
ENSG00000226985.7	LINC01203	0.77374	0.00798384	0.022679	0.515625	0.531034482758621	AML-MRC(5)_T	0	0
ENSG00000287439.1		0.77352	0.0364347	0.081442	0.390625	0.331896551724138	AML-MRC(5)_T	0	0
ENSG00000262759.1	MRPS21P9	0.77326	0.00459844	0.014125	0.59375	0.474137931034483	AML-MRC(5)_T	0	0
ENSG00000278991.1		0.77314	5.87683e-12	9.8518e-11	1	0.999137931034483	AML-MRC(5)_T	0	0
ENSG00000280212.1		0.77297	1.19181e-07	1.0234e-06	0.984375	0.945689655172414	AML-MRC(5)_T	0	0
ENSG00000237188.5		0.77284	5.60613e-08	5.1063e-07	1	0.947413793103448	AML-MRC(5)_T	0	0
ENSG00000287767.1		0.7728	0.0192556	0.047887	0.5	0.401724137931035	AML-MRC(5)_T	0	0
ENSG00000143751.10	SDE2	0.7727	2.02091e-15	5.394e-14	1	1	AML-MRC(5)_T	0	0
ENSG00000069966.19	GNB5	0.77248	1.50132e-14	3.566e-13	1	1	AML-MRC(5)_T	0	0
ENSG00000287661.1		0.77222	0.0204245	0.050298	0.53125	0.381896551724138	AML-MRC(5)_T	0	0
ENSG00000258102.5	MAP1LC3B2	0.77212	8.12581e-14	1.7464e-12	1	1	AML-MRC(5)_T	0	0
ENSG00000187762.5	HSPE1P11	0.77195	6.14983e-09	6.6038e-08	1	0.975	AML-MRC(5)_T	0	0
ENSG00000250591.3	PRSS3P1	0.77169	0.0679608	0.1362	0.3125	0.247413793103448	AML-MRC(5)_T	0	0
ENSG00000250995.1	TMEM30BP1	0.77169	1.43268e-06	1.0054e-05	1	0.96551724137931	AML-MRC(5)_T	0	0
ENSG00000279433.1		0.77162	3.2544e-08	3.0743e-07	1	0.994827586206897	AML-MRC(5)_T	0	0
ENSG00000179542.16	SLITRK4	0.77145	0.00244409	0.0081531	0.984375	0.950862068965517	AML-MRC(5)_T	1	0
ENSG00000253953.3	PCDHGB4	0.77129	0.000818844	0.0031255	0.984375	0.93448275862069	AML-MRC(5)_T	1	0
ENSG00000286651.2	PRSS43P	0.77121	0.00334984	0.010751	0.71875	0.539655172413793	AML-MRC(5)_T	0	0
ENSG00000273486.1		0.7711	8.67982e-16	2.4267e-14	1	0.998275862068966	AML-MRC(5)_T	0	0
ENSG00000185467.7	KPNA7	0.77087	0.0321271	0.073371	0.421875	0.347413793103448	AML-MRC(5)_T	0	0
ENSG00000199301.1	RNU6-208P	0.77069	0.0256303	0.060753	0.375	0.281896551724138	AML-MRC(5)_T	0	0
ENSG00000259876.1		0.77069	6.42697e-06	3.9706e-05	0.984375	0.938793103448276	AML-MRC(5)_T	0	0
ENSG00000233836.7		0.77052	0.000364367	0.0015248	1	0.957758620689655	AML-MRC(5)_T	0	0
ENSG00000153404.14	PLEKHG4B	0.7704	0.0393775	0.086836	0.859375	0.777586206896552	AML-MRC(5)_T	0	0
ENSG00000220418.1	TUBB3P1	0.7704	0.0118018	0.031657	0.515625	0.425	AML-MRC(5)_T	0	0
ENSG00000251706.1	RNU7-61P	0.7702	0.00139125	0.0049855	0.734375	0.639655172413793	AML-MRC(5)_T	0	0
ENSG00000249947.2	XBP1P1	0.77004	4.14733e-09	4.5915e-08	1	0.979310344827586	AML-MRC(5)_T	0	0
ENSG00000251884.1	RNA5SP288	0.7699	0.108233	0.19807	0.34375	0.245689655172414	AML-MRC(5)_T	0	0
ENSG00000235531.11	MSC-AS1	0.76981	0.00593098	0.01754	0.96875	0.896551724137931	AML-MRC(5)_T	0	0
ENSG00000286882.1		0.76941	0.000589354	0.0023354	0.8125	0.764655172413793	AML-MRC(5)_T	0	0
ENSG00000250073.3	ESAM-AS1	0.76939	4.06437e-07	3.181e-06	1	0.973275862068966	AML-MRC(5)_T	0	0
ENSG00000157554.19	ERG	0.76934	7.97147e-08	7.0533e-07	1	0.999137931034483	AML-MRC(5)_T	0	1
ENSG00000206880.1	RNU6-1310P	0.76924	0.00721912	0.020761	0.59375	0.401724137931035	AML-MRC(5)_T	0	0
ENSG00000233593.10	LINC02609	0.7692	0.000680213	0.0026488	0.953125	0.888793103448276	AML-MRC(5)_T	0	0
ENSG00000206747.1	RNU6-245P	0.7687	0.022707	0.054987	0.484375	0.41551724137931	AML-MRC(5)_T	0	0
ENSG00000185909.15	KLHDC8B	0.76862	5.23766e-08	4.7919e-07	1	0.999137931034483	AML-MRC(5)_T	0	0
ENSG00000271551.2		0.7686	1.26898e-07	1.0837e-06	0.96875	0.931896551724138	AML-MRC(5)_T	0	0
ENSG00000105643.10	ARRDC2	0.76833	4.38986e-20	1.9931e-18	1	1	AML-MRC(5)_T	0	0
ENSG00000269834.6	ZNF528-AS1	0.76821	6.98382e-09	7.4207e-08	1	0.999137931034483	AML-MRC(5)_T	0	0
ENSG00000181585.7	TMIE	0.76816	6.49472e-06	4.0085e-05	1	0.955172413793103	AML-MRC(5)_T	0	0
ENSG00000168646.13	AXIN2	0.76814	5.12071e-05	0.0002629	1	0.993103448275862	AML-MRC(5)_T	0	0
ENSG00000147905.18	ZCCHC7	0.76813	5.31389e-24	3.5253e-22	1	1	AML-MRC(5)_T	0	0
ENSG00000279834.1		0.76792	0.00161417	0.0056729	0.796875	0.661206896551724	AML-MRC(5)_T	0	0
ENSG00000230817.6	LINC01362	0.76789	0.0560379	0.11637	0.390625	0.293103448275862	AML-MRC(5)_T	0	0
ENSG00000271245.1		0.76788	0.0447492	0.096599	0.328125	0.272413793103448	AML-MRC(5)_T	0	0
ENSG00000229899.1		0.76771	0.0399689	0.087902	0.390625	0.363793103448276	AML-MRC(5)_T	0	0
ENSG00000162692.12	VCAM1	0.76754	0.0136128	0.035693	0.984375	0.894827586206897	AML-MRC(5)_T	1	0
ENSG00000144645.14	OSBPL10	0.76751	7.18091e-07	5.3429e-06	1	0.997413793103448	AML-MRC(5)_T	0	0
ENSG00000230212.6	CBR1-AS1	0.76749	7.63109e-07	5.6537e-06	0.953125	0.872413793103448	AML-MRC(5)_T	0	0
ENSG00000279929.1		0.76742	0.0975452	0.18239	0.3125	0.197413793103448	AML-MRC(5)_T	0	0
ENSG00000197558.13	SSPOP	0.76736	4.41805e-08	4.0841e-07	1	1	AML-MRC(5)_T	0	0
ENSG00000251405.3	NIPAL4-DT	0.76732	0.000215355	0.00095478	0.890625	0.837931034482759	AML-MRC(5)_T	0	0
ENSG00000149506.11	ZP1	0.7671	1.34032e-05	7.7675e-05	0.96875	0.885344827586207	AML-MRC(5)_T	0	0
ENSG00000174885.13	NLRP6	0.76706	2.71417e-06	1.7992e-05	1	0.998275862068966	AML-MRC(5)_T	0	0
ENSG00000275572.1	GRIFIN	0.76702	5.01097e-05	0.0002578	0.953125	0.843103448275862	AML-MRC(5)_T	0	0
ENSG00000136828.19	RALGPS1	0.76687	4.88109e-15	1.2405e-13	1	1	AML-MRC(5)_T	0	0
ENSG00000288015.1		0.76686	0.231084	0.35946	0.234375	0.173275862068966	AML-MRC(5)_T	0	0
ENSG00000108797.12	CNTNAP1	0.7666	2.30665e-12	4.0786e-11	1	1	AML-MRC(5)_T	1	0
ENSG00000253361.3		0.76659	0.0360129	0.080628	0.59375	0.435344827586207	AML-MRC(5)_T	0	0
ENSG00000207000.1	RNU6-820P	0.76658	0.0177591	0.044701	0.421875	0.300862068965517	AML-MRC(5)_T	0	0
ENSG00000138172.11	CALHM2	0.76655	3.97723e-10	5.1166e-09	1	1	AML-MRC(5)_T	0	0
ENSG00000261207.1		0.76653	1.31988e-14	3.1557e-13	1	1	AML-MRC(5)_T	0	0
ENSG00000229798.1	KRT18P26	0.76628	0.00802132	0.022773	0.5	0.497413793103448	AML-MRC(5)_T	0	0
ENSG00000113319.13	RASGRF2	0.76618	1.50169e-06	1.0499e-05	1	1	AML-MRC(5)_T	0	0
ENSG00000147481.17	SNTG1	0.76615	0.130331	0.22945	0.265625	0.186206896551724	AML-MRC(5)_T	0	0
ENSG00000250189.2		0.76555	0.0905756	0.17163	0.25	0.270689655172414	AML-MRC(5)_T	0	0
ENSG00000278236.1		0.76554	6.37368e-08	5.7454e-07	0.984375	0.938793103448276	AML-MRC(5)_T	0	0
ENSG00000121966.7	CXCR4	0.76537	6.44642e-09	6.8968e-08	1	1	AML-MRC(5)_T	0	0
ENSG00000086205.18	FOLH1	0.76534	0.0515845	0.1086	0.671875	0.592241379310345	AML-MRC(5)_T	0	0
ENSG00000274419.6	TBC1D3D	0.76531	0.173049	0.28745	0.390625	0.35	AML-MRC(5)_T	0	0
ENSG00000271216.2	LINC01050	0.76518	0.0861522	0.16495	0.375	0.23448275862069	AML-MRC(5)_T	0	0
ENSG00000264370.1	MIR3125	0.76508	0.0433326	0.094054	0.3125	0.268965517241379	AML-MRC(5)_T	0	0
ENSG00000115825.11	PRKD3	0.76498	6.88611e-11	9.7988e-10	1	1	AML-MRC(5)_T	0	0
ENSG00000176438.12	SYNE3	0.76497	9.07538e-20	3.9556e-18	1	1	AML-MRC(5)_T	0	0
ENSG00000072694.21	FCGR2B	0.76492	5.09736e-05	0.0002619	1	0.997413793103448	AML-MRC(5)_T	1	0
ENSG00000203972.10	GLYATL3	0.76481	0.132939	0.23318	0.328125	0.193965517241379	AML-MRC(5)_T	0	0
ENSG00000006468.14	ETV1	0.76466	0.00281105	0.0092025	0.953125	0.79051724137931	AML-MRC(5)_T	0	1
ENSG00000255565.1		0.7645	0.00763549	0.021832	0.734375	0.624137931034483	AML-MRC(5)_T	0	0
ENSG00000241913.1	RPS29P21	0.7641	0.00198628	0.0067944	0.71875	0.712068965517241	AML-MRC(5)_T	0	0
ENSG00000260777.1		0.7641	0.00691788	0.020015	0.5	0.431034482758621	AML-MRC(5)_T	0	0
ENSG00000207815.1	MIR563	0.76396	0.00444266	0.013712	0.640625	0.469827586206897	AML-MRC(5)_T	0	0
ENSG00000138109.11	CYP2C9	0.76395	0.0640489	0.12983	0.5	0.468103448275862	AML-MRC(5)_T	0	0
ENSG00000230790.2		0.76346	0.0249737	0.059426	0.421875	0.324137931034483	AML-MRC(5)_T	0	0
ENSG00000272281.6	TPTE2P2	0.76345	0.0127323	0.033742	0.578125	0.468103448275862	AML-MRC(5)_T	0	0
ENSG00000180532.10	ZSCAN4	0.76344	0.0476335	0.10161	0.59375	0.488793103448276	AML-MRC(5)_T	0	1
ENSG00000236662.1		0.76331	0.000587877	0.0023305	0.71875	0.593103448275862	AML-MRC(5)_T	0	0
ENSG00000256427.2		0.76316	0.000100152	0.0004807	0.953125	0.868103448275862	AML-MRC(5)_T	0	0
ENSG00000185090.14	MANEAL	0.76298	2.89221e-06	1.9054e-05	1	0.996551724137931	AML-MRC(5)_T	0	0
ENSG00000227225.1	MTND1P14	0.76298	0.0333551	0.07572	0.484375	0.383620689655172	AML-MRC(5)_T	0	0
ENSG00000102359.8	SRPX2	0.7629	0.00234247	0.0078514	0.90625	0.818965517241379	AML-MRC(5)_T	0	0
ENSG00000270977.2		0.76277	1.84553e-05	0.00010418	0.984375	0.968103448275862	AML-MRC(5)_T	0	0
ENSG00000173200.13	PARP15	0.76264	2.63903e-12	4.6306e-11	1	1	AML-MRC(5)_T	0	0
ENSG00000275481.1		0.76259	5.59172e-08	5.0945e-07	1	0.987068965517241	AML-MRC(5)_T	0	0
ENSG00000244879.8	GABPB1-AS1	0.76238	2.92817e-11	4.4009e-10	1	1	AML-MRC(5)_T	0	0
ENSG00000230191.1	IFITM3P4	0.76235	0.00016876	0.00076789	0.90625	0.75948275862069	AML-MRC(5)_T	0	0
ENSG00000183049.13	CAMK1D	0.76219	8.44425e-11	1.1926e-09	1	1	AML-MRC(5)_T	0	1
ENSG00000135925.9	WNT10A	0.76208	2.98642e-06	1.9624e-05	0.96875	0.981896551724138	AML-MRC(5)_T	0	0
ENSG00000200884.1		0.76192	0.0239108	0.057325	0.34375	0.317241379310345	AML-MRC(5)_T	0	0
ENSG00000197122.12	SRC	0.76171	1.53378e-08	1.5393e-07	1	1	AML-MRC(5)_T	0	0
ENSG00000260971.4		0.76171	0.0204161	0.050286	0.609375	0.407758620689655	AML-MRC(5)_T	0	0
ENSG00000274929.1		0.76162	1.07696e-11	1.7353e-10	1	0.991379310344828	AML-MRC(5)_T	0	0
ENSG00000055208.19	TAB2	0.76161	1.1154e-27	1.0366e-25	1	1	AML-MRC(5)_T	0	1
ENSG00000182521.5	TBPL2	0.76145	0.00958631	0.026509	0.59375	0.420689655172414	AML-MRC(5)_T	0	1
ENSG00000287377.1		0.76138	5.6025e-07	4.2609e-06	0.96875	0.95	AML-MRC(5)_T	0	0
ENSG00000241947.1	HNRNPA1P24	0.76137	0.00163537	0.0057368	0.734375	0.561206896551724	AML-MRC(5)_T	0	0
ENSG00000248964.7		0.76092	0.0671126	0.13481	0.4375	0.280172413793103	AML-MRC(5)_T	0	0
ENSG00000258230.2		0.76077	1.65594e-07	1.3877e-06	1	0.994827586206897	AML-MRC(5)_T	0	0
ENSG00000163064.7	EN1	0.7607	0.128267	0.22668	0.359375	0.206896551724138	AML-MRC(5)_T	0	1
ENSG00000272909.1		0.76066	1.44491e-07	1.2236e-06	0.953125	0.879310344827586	AML-MRC(5)_T	0	0
ENSG00000261390.6	MAFTRR	0.76062	8.47603e-05	0.00041371	0.921875	0.862068965517241	AML-MRC(5)_T	0	0
ENSG00000072858.11	SIDT1	0.76056	2.6549e-10	3.4949e-09	1	1	AML-MRC(5)_T	0	0
ENSG00000164082.15	GRM2	0.76054	7.86092e-06	4.7708e-05	1	0.995689655172414	AML-MRC(5)_T	0	0
ENSG00000279570.1		0.76044	4.56545e-06	2.9037e-05	1	0.99051724137931	AML-MRC(5)_T	0	0
ENSG00000287515.1		0.76038	0.206752	0.33008	0.234375	0.214655172413793	AML-MRC(5)_T	0	0
ENSG00000213023.11	SYT3	0.76023	0.00400947	0.012553	0.796875	0.793965517241379	AML-MRC(5)_T	0	0
ENSG00000207221.1	SNORA70E	0.76016	0.0616758	0.12591	0.46875	0.237068965517241	AML-MRC(5)_T	0	0
ENSG00000230789.1	ARHGAP26-IT1	0.75995	0.000678795	0.0026437	0.921875	0.806896551724138	AML-MRC(5)_T	0	0
ENSG00000269053.1		0.75995	2.94466e-09	3.3397e-08	1	0.987931034482759	AML-MRC(5)_T	0	0
ENSG00000206682.1		0.75991	0.0139319	0.036409	0.6875	0.574137931034483	AML-MRC(5)_T	0	0
ENSG00000180787.6	ZFP3	0.75982	1.08192e-08	1.1103e-07	1	0.998275862068966	AML-MRC(5)_T	0	1
ENSG00000232489.1	MFAP1P1	0.75972	0.0021082	0.0071621	0.828125	0.662068965517241	AML-MRC(5)_T	0	0
ENSG00000167183.3	PRR15L	0.75931	1.2548e-07	1.0724e-06	0.96875	0.966379310344828	AML-MRC(5)_T	0	0
ENSG00000286401.1		0.75926	2.99112e-08	2.8403e-07	0.984375	0.971551724137931	AML-MRC(5)_T	0	0
ENSG00000234736.6	FAM170B-AS1	0.7592	0.0227017	0.054977	0.5625	0.38448275862069	AML-MRC(5)_T	0	0
ENSG00000224718.1	LINC01657	0.75912	0.065077	0.13148	0.375	0.306896551724138	AML-MRC(5)_T	0	0
ENSG00000251600.8		0.75912	8.30059e-06	5.0186e-05	0.984375	0.970689655172414	AML-MRC(5)_T	0	0
ENSG00000258983.2		0.75911	0.0499775	0.10583	0.453125	0.34051724137931	AML-MRC(5)_T	0	0
ENSG00000170965.10	PLAC1	0.7589	0.0137718	0.036047	0.5625	0.606896551724138	AML-MRC(5)_T	0	0
ENSG00000205307.12	SAP25	0.75888	0.120889	0.21615	0.25	0.219827586206897	AML-MRC(5)_T	0	0
ENSG00000270074.1		0.75879	0.0117397	0.031508	0.546875	0.464655172413793	AML-MRC(5)_T	0	0
ENSG00000087085.16	ACHE	0.75876	0.00201509	0.0068827	1	0.981034482758621	AML-MRC(5)_T	1	0
ENSG00000207654.4	MIR128-1	0.75873	0.00575863	0.017099	0.53125	0.378448275862069	AML-MRC(5)_T	0	0
ENSG00000237300.2	MTCO1P19	0.75863	0.0792236	0.154	0.4375	0.418103448275862	AML-MRC(5)_T	0	0
ENSG00000227012.3	LINC02527	0.75843	0.124085	0.22074	0.40625	0.289655172413793	AML-MRC(5)_T	0	0
ENSG00000256568.2		0.75839	0.00315145	0.010178	0.734375	0.519827586206897	AML-MRC(5)_T	0	0
ENSG00000055957.11	ITIH1	0.75833	6.67479e-06	4.108e-05	0.96875	0.943103448275862	AML-MRC(5)_T	0	0
ENSG00000212935.2	KRTAP10-3	0.75831	0.0148265	0.038395	0.53125	0.444827586206897	AML-MRC(5)_T	0	0
ENSG00000239365.2	RPS26P49	0.75813	0.000239054	0.0010479	0.9375	0.712931034482759	AML-MRC(5)_T	0	0
ENSG00000243141.2	RPL23AP66	0.75807	0.0459572	0.09866	0.34375	0.254310344827586	AML-MRC(5)_T	0	0
ENSG00000160396.9	HIPK4	0.75802	5.59945e-07	4.2593e-06	1	0.96551724137931	AML-MRC(5)_T	0	0
ENSG00000101440.9	ASIP	0.75791	6.5963e-07	4.9553e-06	0.96875	0.950862068965517	AML-MRC(5)_T	0	0
ENSG00000104941.8	RSPH6A	0.7578	0.00181953	0.0062961	0.84375	0.726724137931035	AML-MRC(5)_T	0	0
ENSG00000120729.10	MYOT	0.75774	6.53362e-06	4.0296e-05	0.9375	0.931896551724138	AML-MRC(5)_T	0	0
ENSG00000268278.1		0.75774	0.00159954	0.0056292	0.78125	0.83448275862069	AML-MRC(5)_T	0	0
ENSG00000138161.14	CUZD1	0.75764	0.00186185	0.0064268	0.671875	0.580172413793103	AML-MRC(5)_T	0	0
ENSG00000271215.1	RPL21P136	0.75758	6.87883e-06	4.2193e-05	0.875	0.814655172413793	AML-MRC(5)_T	0	0
ENSG00000228697.4		0.75749	0.000303492	0.0012985	0.859375	0.707758620689655	AML-MRC(5)_T	0	0
ENSG00000249917.3	LINC00536	0.75743	0.183042	0.30033	0.125	0.173275862068966	AML-MRC(5)_T	0	0
ENSG00000124205.18	EDN3	0.75741	0.0357834	0.080233	0.546875	0.531034482758621	AML-MRC(5)_T	0	0
ENSG00000122707.12	RECK	0.75737	2.45808e-08	2.3714e-07	1	1	AML-MRC(5)_T	1	0
ENSG00000286159.1		0.75724	7.78289e-09	8.1998e-08	1	0.995689655172414	AML-MRC(5)_T	0	0
ENSG00000274493.1	MRPS17P5	0.75715	0.0987608	0.18425	0.25	0.187931034482759	AML-MRC(5)_T	0	0
ENSG00000270894.1		0.75707	4.44099e-07	3.4467e-06	0.984375	0.937931034482759	AML-MRC(5)_T	0	0
ENSG00000166317.12	SYNPO2L	0.75706	1.13741e-06	8.1713e-06	1	0.981034482758621	AML-MRC(5)_T	0	0
ENSG00000232053.7		0.75705	0.000666345	0.002602	0.90625	0.830172413793103	AML-MRC(5)_T	0	0
ENSG00000241449.6		0.75691	0.00320883	0.010339	0.78125	0.653448275862069	AML-MRC(5)_T	0	0
ENSG00000120051.15	CFAP58	0.75664	7.50007e-09	7.9287e-08	1	0.985344827586207	AML-MRC(5)_T	0	0
ENSG00000188906.16	LRRK2	0.75653	0.000222369	0.00098258	1	0.999137931034483	AML-MRC(5)_T	0	0
ENSG00000215595.2	C20orf202	0.75647	1.71175e-05	9.7365e-05	0.875	0.818103448275862	AML-MRC(5)_T	0	0
ENSG00000134463.15	ECHDC3	0.75646	1.89749e-07	1.5741e-06	1	0.996551724137931	AML-MRC(5)_T	0	0
ENSG00000183598.4	H3C13	0.75618	8.83671e-06	5.3106e-05	1	0.994827586206897	AML-MRC(5)_T	0	0
ENSG00000270846.1	MYG1P1	0.75617	3.84055e-05	0.00020261	0.96875	0.897413793103448	AML-MRC(5)_T	0	0
ENSG00000197479.7	PCDHB11	0.75616	0.050046	0.10594	0.703125	0.650862068965517	AML-MRC(5)_T	0	0
ENSG00000233951.3	RCC2P3	0.75601	0.0508752	0.10738	0.28125	0.319827586206897	AML-MRC(5)_T	0	0
ENSG00000149269.10	PAK1	0.75586	6.27676e-13	1.2004e-11	1	1	AML-MRC(5)_T	0	0
ENSG00000230482.1	ATP5MC2P3	0.75586	1.78525e-07	1.4881e-06	1	0.996551724137931	AML-MRC(5)_T	0	0
ENSG00000200554.1	RNU6-1020P	0.75585	0.0295583	0.068463	0.53125	0.443965517241379	AML-MRC(5)_T	0	0
ENSG00000163352.5	LENEP	0.75583	0.000317946	0.0013532	0.859375	0.712931034482759	AML-MRC(5)_T	0	0
ENSG00000272031.3	ANKRD34A	0.75575	7.54145e-10	9.3064e-09	1	1	AML-MRC(5)_T	0	0
ENSG00000257494.1		0.7556	0.0638178	0.12948	0.5	0.488793103448276	AML-MRC(5)_T	0	0
ENSG00000268530.6		0.7555	0.00685936	0.019869	0.515625	0.495689655172414	AML-MRC(5)_T	0	0
ENSG00000185278.15	ZBTB37	0.75548	1.90108e-18	7.137e-17	1	1	AML-MRC(5)_T	0	1
ENSG00000270863.1	DDX55P1	0.75546	1.85996e-05	0.0001049	0.984375	0.900862068965517	AML-MRC(5)_T	0	0
ENSG00000267506.5		0.75531	0.0168197	0.042757	0.859375	0.832758620689655	AML-MRC(5)_T	0	0
ENSG00000197646.8	PDCD1LG2	0.75524	2.64946e-05	0.00014457	1	0.950862068965517	AML-MRC(5)_T	1	0
ENSG00000237510.7	GPAT2P1	0.75522	0.026563	0.062613	0.75	0.738793103448276	AML-MRC(5)_T	0	0
ENSG00000272094.1		0.75479	0.00124793	0.004541	0.90625	0.725	AML-MRC(5)_T	0	0
ENSG00000273216.1		0.75477	5.59897e-07	4.2593e-06	0.984375	0.979310344827586	AML-MRC(5)_T	0	0
ENSG00000224660.2	SH3BP5-AS1	0.75464	1.60727e-11	2.5281e-10	1	0.999137931034483	AML-MRC(5)_T	0	0
ENSG00000238963.2		0.7546	0.000269363	0.0011655	0.84375	0.681034482758621	AML-MRC(5)_T	0	0
ENSG00000105737.9	GRIK5	0.75439	4.8816e-06	3.0827e-05	1	1	AML-MRC(5)_T	0	0
ENSG00000277083.1	PRSS3P3	0.75424	0.100421	0.18664	0.28125	0.193965517241379	AML-MRC(5)_T	0	0
ENSG00000041880.14	PARP3	0.75418	7.92896e-18	2.7938e-16	1	0.999137931034483	AML-MRC(5)_T	0	0
ENSG00000259771.1		0.75414	0.0104093	0.028419	0.515625	0.493965517241379	AML-MRC(5)_T	0	0
ENSG00000180881.19	CAPS2	0.75413	2.12097e-09	2.4515e-08	1	0.996551724137931	AML-MRC(5)_T	0	0
ENSG00000264201.1	MIR4701	0.75392	0.00488091	0.014844	0.671875	0.525862068965517	AML-MRC(5)_T	0	0
ENSG00000199944.1	RNU6-653P	0.75374	0.0149142	0.038599	0.609375	0.430172413793103	AML-MRC(5)_T	0	0
ENSG00000286655.1		0.7537	0.00135	0.0048595	0.8125	0.733620689655172	AML-MRC(5)_T	0	0
ENSG00000105767.3	CADM4	0.75368	3.82227e-13	7.5486e-12	1	1	AML-MRC(5)_T	1	0
ENSG00000206177.7	HBM	0.75354	0.0176147	0.044407	0.984375	0.95948275862069	AML-MRC(5)_T	0	0
ENSG00000232046.7	LINC01798	0.75353	0.000124846	0.00058656	0.890625	0.802586206896552	AML-MRC(5)_T	0	0
ENSG00000274248.1		0.75346	0.128307	0.22674	0.28125	0.229310344827586	AML-MRC(5)_T	0	0
ENSG00000232173.2	OR2H5P	0.75341	0.179135	0.29532	0.28125	0.158620689655172	AML-MRC(5)_T	0	0
ENSG00000279684.1		0.75291	0.00825241	0.023341	0.609375	0.506896551724138	AML-MRC(5)_T	0	0
ENSG00000233963.2	ATP8A2P3	0.75285	0.00972323	0.026809	0.625	0.447413793103448	AML-MRC(5)_T	0	0
ENSG00000100721.11	TCL1A	0.7528	0.00205421	0.0070009	0.96875	0.957758620689655	AML-MRC(5)_T	0	0
ENSG00000233603.1	JTBP1	0.75266	0.0022895	0.0076939	0.71875	0.547413793103448	AML-MRC(5)_T	0	0
ENSG00000211623.2	IGKV2D-26	0.75263	0.0691734	0.13814	0.390625	0.312068965517241	AML-MRC(5)_T	0	0
ENSG00000223156.1	RNU2-18P	0.7526	0.00594308	0.01757	0.5625	0.414655172413793	AML-MRC(5)_T	0	0
ENSG00000148154.10	UGCG	0.75236	1.08354e-08	1.1117e-07	1	1	AML-MRC(5)_T	0	0
ENSG00000166959.8	MS4A8	0.75235	0.080946	0.15678	0.359375	0.281034482758621	AML-MRC(5)_T	0	0
ENSG00000118276.11	B4GALT6	0.7521	1.35099e-10	1.8482e-09	1	0.999137931034483	AML-MRC(5)_T	0	0
ENSG00000258481.1		0.75204	0.103461	0.19116	0.28125	0.25	AML-MRC(5)_T	0	0
ENSG00000287235.1		0.75193	0.0211753	0.051892	0.421875	0.375862068965517	AML-MRC(5)_T	0	0
ENSG00000166446.15	CDYL2	0.75179	6.59951e-09	7.0519e-08	1	1	AML-MRC(5)_T	0	0
ENSG00000007545.16	CRAMP1	0.75176	2.54459e-33	4.0478e-31	1	1	AML-MRC(5)_T	0	1
ENSG00000081052.13	COL4A4	0.75154	8.75522e-07	6.4135e-06	0.984375	0.991379310344828	AML-MRC(5)_T	0	0
ENSG00000274184.1		0.75144	1.05049e-06	7.5881e-06	1	0.968103448275862	AML-MRC(5)_T	0	0
ENSG00000170854.18	RIOX2	0.75138	2.29817e-17	7.6058e-16	1	1	AML-MRC(5)_T	0	0
ENSG00000200235.1		0.75135	0.0314023	0.071972	0.4375	0.43448275862069	AML-MRC(5)_T	0	0
ENSG00000174032.17	SLC25A30	0.75128	2.49629e-24	1.6974e-22	1	1	AML-MRC(5)_T	0	0
ENSG00000249283.3	ACTR3BP4	0.75112	0.0109025	0.02958	0.578125	0.429310344827586	AML-MRC(5)_T	0	0
ENSG00000270196.1	GTF3C6P3	0.75102	0.171142	0.28496	0.15625	0.213793103448276	AML-MRC(5)_T	0	0
ENSG00000249693.3	THEGL	0.75097	0.00583304	0.017288	0.765625	0.589655172413793	AML-MRC(5)_T	0	0
ENSG00000223834.5		0.75095	1.48208e-06	1.0371e-05	0.953125	0.927586206896552	AML-MRC(5)_T	0	0
ENSG00000120440.15	TTLL2	0.75091	0.01455	0.037803	0.796875	0.621551724137931	AML-MRC(5)_T	0	0
ENSG00000236838.2		0.75087	0.00654336	0.019076	0.734375	0.586206896551724	AML-MRC(5)_T	0	0
ENSG00000278195.2	SSTR3	0.75087	5.74655e-05	0.00029174	0.953125	0.983620689655172	AML-MRC(5)_T	0	0
ENSG00000287001.1		0.75084	0.0765386	0.14982	0.28125	0.325	AML-MRC(5)_T	0	0
ENSG00000270240.2		0.75082	1.18704e-05	6.9448e-05	0.96875	0.847413793103448	AML-MRC(5)_T	0	0
ENSG00000255520.1		0.7508	9.82602e-06	5.8513e-05	0.9375	0.878448275862069	AML-MRC(5)_T	0	0
ENSG00000235785.1		0.75076	0.0044764	0.013807	0.828125	0.707758620689655	AML-MRC(5)_T	0	0
ENSG00000121853.4	GHSR	0.75075	0.0108697	0.029505	0.609375	0.518965517241379	AML-MRC(5)_T	0	0
ENSG00000236890.2		0.75074	4.16393e-09	4.6075e-08	0.984375	0.961206896551724	AML-MRC(5)_T	0	0
ENSG00000254872.3	LINC02688	0.75067	0.000936398	0.0035142	0.875	0.921551724137931	AML-MRC(5)_T	0	0
ENSG00000201554.1		0.75065	0.0705695	0.1404	0.359375	0.339655172413793	AML-MRC(5)_T	0	0
ENSG00000107957.16	SH3PXD2A	0.75054	5.30745e-09	5.7674e-08	1	1	AML-MRC(5)_T	0	0
ENSG00000207451.1	RNU6-291P	0.75052	0.000151935	0.00069973	0.859375	0.729310344827586	AML-MRC(5)_T	0	0
ENSG00000259326.1		0.75052	3.0715e-07	2.457e-06	1	0.99051724137931	AML-MRC(5)_T	0	0
ENSG00000240993.3	RN7SL459P	0.75037	0.00746386	0.021405	0.65625	0.525862068965517	AML-MRC(5)_T	0	0
ENSG00000128045.7	RASL11B	0.75028	0.00146633	0.0052177	0.828125	0.632758620689655	AML-MRC(5)_T	0	0
ENSG00000270632.1		0.75027	0.0451398	0.097269	0.515625	0.513793103448276	AML-MRC(5)_T	0	0
ENSG00000205644.5		0.7502	0.000129776	0.00060743	0.90625	0.776724137931034	AML-MRC(5)_T	0	0
ENSG00000214922.9	HLA-F-AS1	0.75006	1.30623e-08	1.3265e-07	0.984375	0.993965517241379	AML-MRC(5)_T	0	0
ENSG00000279774.1		0.74986	0.0254659	0.060442	0.390625	0.316379310344828	AML-MRC(5)_T	0	0
ENSG00000232021.7	LEF1-AS1	0.74983	0.000934505	0.003508	0.953125	0.887931034482759	AML-MRC(5)_T	0	0
ENSG00000126266.3	FFAR1	0.74981	0.00194633	0.0066771	0.984375	0.927586206896552	AML-MRC(5)_T	0	0
ENSG00000086619.14	ERO1B	0.74952	1.20242e-18	4.6503e-17	1	1	AML-MRC(5)_T	0	0
ENSG00000222302.1	RNA5SP371	0.74946	0.0864058	0.16535	0.359375	0.385344827586207	AML-MRC(5)_T	0	0
ENSG00000167912.6	TOX-DT	0.74934	8.64862e-08	7.6e-07	1	1	AML-MRC(5)_T	0	0
ENSG00000226306.6	NPY6R	0.74919	0.000280978	0.0012107	0.921875	0.843965517241379	AML-MRC(5)_T	0	0
ENSG00000186469.8	GNG2	0.74917	2.71242e-10	3.5674e-09	1	1	AML-MRC(5)_T	0	0
ENSG00000277249.1	MIR6784	0.74891	0.0222404	0.054064	0.484375	0.332758620689655	AML-MRC(5)_T	0	0
ENSG00000066827.16	ZFAT	0.74889	9.44265e-17	2.9314e-15	1	1	AML-MRC(5)_T	0	1
ENSG00000206199.11	ANKUB1	0.74883	6.67601e-06	4.1082e-05	0.9375	0.941379310344828	AML-MRC(5)_T	0	0
ENSG00000233311.1	MTCO1P54	0.74873	0.037564	0.083525	0.515625	0.425862068965517	AML-MRC(5)_T	0	0
ENSG00000103089.9	FA2H	0.74869	0.000455102	0.0018582	0.953125	0.866379310344828	AML-MRC(5)_T	0	0
ENSG00000184305.15	CCSER1	0.74854	0.000139209	0.00064755	1	0.99051724137931	AML-MRC(5)_T	0	0
ENSG00000259899.1		0.74852	1.20908e-05	7.0642e-05	0.96875	0.925	AML-MRC(5)_T	0	0
ENSG00000252112.1		0.74845	0.00349415	0.011151	0.59375	0.520689655172414	AML-MRC(5)_T	0	0
ENSG00000267039.1		0.74828	0.00349566	0.011155	0.65625	0.55	AML-MRC(5)_T	0	0
ENSG00000231861.2	OR5K2	0.74815	0.00463133	0.014212	0.65625	0.51551724137931	AML-MRC(5)_T	0	0
ENSG00000267466.1		0.74808	0.0219943	0.053564	0.75	0.766379310344828	AML-MRC(5)_T	0	0
ENSG00000212331.1	RNA5SP297	0.74793	0.00126975	0.0046108	0.703125	0.602586206896552	AML-MRC(5)_T	0	0
ENSG00000136231.14	IGF2BP3	0.74792	6.84468e-05	0.00034185	1	0.999137931034483	AML-MRC(5)_T	0	0
ENSG00000282122.1	IGHV7-4-1	0.74784	0.0884247	0.16837	0.734375	0.678448275862069	AML-MRC(5)_T	0	0
ENSG00000188467.11	SLC24A5	0.74769	0.0984619	0.18381	0.390625	0.260344827586207	AML-MRC(5)_T	0	0
ENSG00000214360.5	EFCAB9	0.74767	0.000334645	0.0014142	0.8125	0.668103448275862	AML-MRC(5)_T	0	0
ENSG00000270049.3	ATP6V0D1-DT	0.74763	3.9911e-13	7.8571e-12	1	1	AML-MRC(5)_T	0	0
ENSG00000228438.1		0.74758	0.131178	0.23069	0.328125	0.183620689655172	AML-MRC(5)_T	0	0
ENSG00000251374.1		0.74754	0.000134461	0.00062761	0.828125	0.713793103448276	AML-MRC(5)_T	0	0
ENSG00000174792.11	ODAPH	0.7473	8.72536e-06	5.2506e-05	0.921875	0.871551724137931	AML-MRC(5)_T	0	0
ENSG00000259468.1		0.74719	0.0046605	0.014284	0.625	0.481896551724138	AML-MRC(5)_T	0	0
ENSG00000201573.1		0.74701	6.49283e-05	0.00032581	0.953125	0.748275862068966	AML-MRC(5)_T	0	0
ENSG00000105641.4	SLC5A5	0.74699	8.26539e-05	0.00040428	1	0.991379310344828	AML-MRC(5)_T	0	0
ENSG00000237982.1	CDC42P7	0.74685	0.126363	0.22396	0.234375	0.25948275862069	AML-MRC(5)_T	0	0
ENSG00000259935.1		0.74656	2.22133e-06	1.4983e-05	1	0.973275862068966	AML-MRC(5)_T	0	0
ENSG00000139117.14	CPNE8	0.7465	4.13392e-05	0.00021688	1	0.99051724137931	AML-MRC(5)_T	0	0
ENSG00000230832.3	SSBL4P	0.74627	2.20643e-05	0.00012254	0.984375	0.975862068965517	AML-MRC(5)_T	0	0
ENSG00000248544.2		0.74613	8.80994e-07	6.4482e-06	1	0.977586206896552	AML-MRC(5)_T	0	0
ENSG00000276241.1		0.74569	0.00177675	0.0061711	0.84375	0.733620689655172	AML-MRC(5)_T	0	0
ENSG00000230552.6		0.74543	0.0793439	0.1542	0.328125	0.208620689655172	AML-MRC(5)_T	0	0
ENSG00000156453.14	PCDH1	0.74536	0.00041012	0.0016929	0.96875	0.970689655172414	AML-MRC(5)_T	1	0
ENSG00000286949.1		0.74532	0.0510274	0.10766	0.390625	0.308620689655172	AML-MRC(5)_T	0	0
ENSG00000230157.1	ATP5MC1P1	0.74528	0.0189867	0.047324	0.453125	0.418103448275862	AML-MRC(5)_T	0	0
ENSG00000063180.9	CA11	0.74508	8.26825e-13	1.552e-11	1	1	AML-MRC(5)_T	0	0
ENSG00000274723.1		0.74496	0.0022402	0.0075521	0.671875	0.607758620689655	AML-MRC(5)_T	0	0
ENSG00000089177.19	KIF16B	0.74492	4.1926e-10	5.3684e-09	1	1	AML-MRC(5)_T	0	0
ENSG00000255633.5		0.74488	0.143053	0.24724	0.265625	0.283620689655172	AML-MRC(5)_T	0	0
ENSG00000228022.6	HCG20	0.74484	0.00039318	0.0016304	0.8125	0.725862068965517	AML-MRC(5)_T	0	0
ENSG00000142619.4	PADI3	0.74479	0.0221824	0.053941	0.765625	0.748275862068966	AML-MRC(5)_T	0	0
ENSG00000224863.3	LINC01398	0.74465	4.44207e-05	0.00023143	0.9375	0.848275862068966	AML-MRC(5)_T	0	0
ENSG00000139220.17	PPFIA2	0.74461	0.0814858	0.15759	0.453125	0.33448275862069	AML-MRC(5)_T	0	0
ENSG00000264071.2	RN7SL531P	0.74449	0.00747276	0.02143	0.59375	0.498275862068966	AML-MRC(5)_T	0	0
ENSG00000179342.4		0.74439	0.00101342	0.0037672	0.890625	0.801724137931034	AML-MRC(5)_T	0	0
ENSG00000119669.5	IRF2BPL	0.7441	3.30304e-16	9.734e-15	1	1	AML-MRC(5)_T	0	0
ENSG00000265653.1	MIR548AK	0.74389	0.0354063	0.07956	0.59375	0.433620689655172	AML-MRC(5)_T	0	0
ENSG00000275491.1	LINC01730	0.74383	2.3162e-05	0.00012798	0.953125	0.913793103448276	AML-MRC(5)_T	0	0
ENSG00000251578.1	TRBV21-1	0.74355	0.000870143	0.0032936	0.84375	0.756034482758621	AML-MRC(5)_T	0	0
ENSG00000188322.8	SBK1	0.74309	2.06244e-06	1.402e-05	1	0.999137931034483	AML-MRC(5)_T	0	0
ENSG00000197360.9	ZNF98	0.74303	0.0505613	0.10684	0.75	0.701724137931034	AML-MRC(5)_T	0	1
ENSG00000157890.17	MEGF11	0.74298	2.66354e-05	0.00014523	1	0.98448275862069	AML-MRC(5)_T	0	0
ENSG00000161905.13	ALOX15	0.74291	0.00263544	0.0086975	0.984375	0.954310344827586	AML-MRC(5)_T	0	0
ENSG00000134121.10	CHL1	0.74278	0.00755254	0.02164	0.890625	0.875862068965517	AML-MRC(5)_T	1	0
ENSG00000278456.1		0.74263	0.00625171	0.018341	0.78125	0.587068965517241	AML-MRC(5)_T	0	0
ENSG00000123700.5	KCNJ2	0.74249	0.00330754	0.010626	0.984375	0.935344827586207	AML-MRC(5)_T	0	0
ENSG00000234816.2	H2AC5P	0.74244	0.00318795	0.01028	0.765625	0.80948275862069	AML-MRC(5)_T	0	0
ENSG00000251503.8	CENPS-CORT	0.74222	1.5841e-05	9.0633e-05	0.859375	0.757758620689655	AML-MRC(5)_T	0	0
ENSG00000272253.1	RNA5SP386	0.74201	0.0225031	0.054578	0.390625	0.443103448275862	AML-MRC(5)_T	0	0
ENSG00000258572.1		0.742	1.49649e-09	1.771e-08	1	0.99051724137931	AML-MRC(5)_T	0	0
ENSG00000242779.7	ZNF702P	0.74185	9.61998e-07	7.0011e-06	1	0.995689655172414	AML-MRC(5)_T	0	0
ENSG00000103489.12	XYLT1	0.74176	5.22364e-16	1.5008e-14	1	1	AML-MRC(5)_T	0	0
ENSG00000154118.13	JPH3	0.74174	1.85764e-06	1.273e-05	1	0.975862068965517	AML-MRC(5)_T	0	0
ENSG00000249453.1		0.74154	0.0621768	0.12678	0.421875	0.277586206896552	AML-MRC(5)_T	0	0
ENSG00000155962.13	CLIC2	0.7415	4.56624e-05	0.00023736	1	0.997413793103448	AML-MRC(5)_T	0	0
ENSG00000223374.1		0.74144	1.34132e-09	1.5973e-08	1	0.986206896551724	AML-MRC(5)_T	0	0
ENSG00000254364.1		0.74131	0.0722589	0.14302	0.28125	0.218103448275862	AML-MRC(5)_T	0	0
ENSG00000278413.1		0.74127	0.00057591	0.002289	0.890625	0.716379310344828	AML-MRC(5)_T	0	0
ENSG00000279127.1		0.74117	0.0840756	0.16165	0.578125	0.513793103448276	AML-MRC(5)_T	0	0
ENSG00000201421.1		0.74103	0.185397	0.30331	0.203125	0.169827586206897	AML-MRC(5)_T	0	0
ENSG00000256806.6	C17orf100	0.74087	2.411e-08	2.3295e-07	1	0.996551724137931	AML-MRC(5)_T	0	0
ENSG00000255328.1		0.74086	1.2064e-06	8.6144e-06	0.984375	0.975	AML-MRC(5)_T	0	0
ENSG00000206013.2	IFITM5	0.74078	0.000319584	0.0013594	0.9375	0.887068965517241	AML-MRC(5)_T	0	0
ENSG00000055732.13	MCOLN3	0.74065	0.00637201	0.018646	0.921875	0.856034482758621	AML-MRC(5)_T	0	0
ENSG00000267388.1		0.74062	0.0375949	0.083569	0.421875	0.306034482758621	AML-MRC(5)_T	0	0
ENSG00000250749.1		0.7405	0.0125004	0.03322	0.5	0.451724137931034	AML-MRC(5)_T	0	0
ENSG00000275791.1	TRBV10-3	0.74048	4.61949e-05	0.00023973	1	0.948275862068966	AML-MRC(5)_T	0	0
ENSG00000180096.12	SEPTIN1	0.74046	2.16184e-10	2.8824e-09	1	1	AML-MRC(5)_T	0	0
ENSG00000204528.3	PSORS1C3	0.74045	0.000947922	0.0035519	0.875	0.804310344827586	AML-MRC(5)_T	0	0
ENSG00000286441.1		0.74045	0.0452754	0.097513	0.34375	0.25948275862069	AML-MRC(5)_T	0	0
ENSG00000251804.1	RNU6-1294P	0.74037	0.00530601	0.015957	0.609375	0.529310344827586	AML-MRC(5)_T	0	0
ENSG00000235115.3	CHCHD2P8	0.74007	1.35358e-05	7.8412e-05	0.921875	0.803448275862069	AML-MRC(5)_T	0	0
ENSG00000184916.9	JAG2	0.74006	2.11136e-05	0.00011772	1	0.987068965517241	AML-MRC(5)_T	1	0
ENSG00000257629.1		0.73987	0.0793743	0.15425	0.28125	0.25	AML-MRC(5)_T	0	0
ENSG00000241186.10	TDGF1	0.73982	0.163707	0.27516	0.21875	0.231896551724138	AML-MRC(5)_T	0	0
ENSG00000213226.4		0.73974	0.00380797	0.01202	0.703125	0.649137931034483	AML-MRC(5)_T	0	0
ENSG00000204909.8	SPINK9	0.73968	0.000914672	0.0034424	0.78125	0.673275862068966	AML-MRC(5)_T	0	0
ENSG00000286773.1		0.73954	0.0258919	0.061266	0.453125	0.312931034482759	AML-MRC(5)_T	0	0
ENSG00000275178.1		0.73945	3.15173e-06	2.0599e-05	0.984375	0.935344827586207	AML-MRC(5)_T	0	0
ENSG00000240207.7		0.73941	7.89166e-07	5.8299e-06	1	0.967241379310345	AML-MRC(5)_T	0	0
ENSG00000271013.1	LRRC37A9P	0.73911	4.45355e-05	0.00023197	0.96875	0.944827586206897	AML-MRC(5)_T	0	0
ENSG00000253123.4		0.73905	0.0657919	0.13271	0.40625	0.421551724137931	AML-MRC(5)_T	0	0
ENSG00000235294.1	RPL7AP25	0.73885	0.150521	0.25752	0.25	0.172413793103448	AML-MRC(5)_T	0	0
ENSG00000250115.2	AK3P2	0.73876	0.0140587	0.036697	0.609375	0.522413793103448	AML-MRC(5)_T	0	0
ENSG00000059378.13	PARP12	0.73858	2.35141e-19	9.8358e-18	1	1	AML-MRC(5)_T	0	1
ENSG00000242510.1	NDUFB4P1	0.73826	0.00696274	0.020122	0.5	0.448275862068966	AML-MRC(5)_T	0	0
ENSG00000267148.1		0.73803	0.128438	0.22688	0.296875	0.175862068965517	AML-MRC(5)_T	0	0
ENSG00000241859.7	ANOS2P	0.73789	0.0914448	0.17296	0.8125	0.626724137931034	AML-MRC(5)_T	0	0
ENSG00000138670.18	RASGEF1B	0.73781	1.0621e-05	6.2804e-05	1	1	AML-MRC(5)_T	0	0
ENSG00000256155.1	LINC02598	0.73779	0.00459364	0.014117	0.71875	0.599137931034483	AML-MRC(5)_T	0	0
ENSG00000155366.17	RHOC	0.73755	5.81395e-11	8.3605e-10	1	1	AML-MRC(5)_T	0	0
ENSG00000100523.16	DDHD1	0.73742	8.9693e-20	3.9133e-18	1	1	AML-MRC(5)_T	0	0
ENSG00000249159.6		0.73742	0.013054	0.034475	0.78125	0.571551724137931	AML-MRC(5)_T	0	0
ENSG00000099834.19	CDHR5	0.73738	1.39388e-06	9.8084e-06	1	0.998275862068966	AML-MRC(5)_T	0	0
ENSG00000279662.1		0.7373	3.10986e-06	2.0365e-05	1	0.98448275862069	AML-MRC(5)_T	0	0
ENSG00000260619.1		0.73729	4.88289e-05	0.00025189	0.890625	0.819827586206897	AML-MRC(5)_T	0	0
ENSG00000206638.1	RNU6-672P	0.73717	0.00654288	0.019075	0.734375	0.575	AML-MRC(5)_T	0	0
ENSG00000167984.18	NLRC3	0.73716	1.99999e-11	3.0934e-10	1	1	AML-MRC(5)_T	0	1
ENSG00000243005.3	RN7SL16P	0.73708	0.00410083	0.0128	0.75	0.643103448275862	AML-MRC(5)_T	0	0
ENSG00000284188.2		0.73699	0.00549196	0.016437	0.515625	0.481034482758621	AML-MRC(5)_T	0	0
ENSG00000284716.1		0.73678	6.47705e-05	0.0003252	0.875	0.786206896551724	AML-MRC(5)_T	0	0
ENSG00000085733.16	CTTN	0.73667	0.000559151	0.0022281	1	0.994827586206897	AML-MRC(5)_T	0	0
ENSG00000242197.2		0.73664	0.0273429	0.064143	0.484375	0.416379310344828	AML-MRC(5)_T	0	0
ENSG00000265485.7	LINC01915	0.73661	0.0059985	0.017715	0.796875	0.668103448275862	AML-MRC(5)_T	0	0
ENSG00000197550.3		0.7366	0.198362	0.31951	0.28125	0.230172413793103	AML-MRC(5)_T	0	0
ENSG00000267128.2	RNF157-AS1	0.73652	0.000147596	0.00068297	0.953125	0.918103448275862	AML-MRC(5)_T	0	0
ENSG00000279620.1		0.73645	3.30213e-05	0.00017634	1	0.962068965517241	AML-MRC(5)_T	0	0
ENSG00000235493.2	LINC01967	0.73642	0.124045	0.22068	0.296875	0.183620689655172	AML-MRC(5)_T	0	0
ENSG00000101282.9	RSPO4	0.73639	0.00137795	0.0049448	0.921875	0.860344827586207	AML-MRC(5)_T	0	0
ENSG00000252443.1		0.73639	0.137076	0.23904	0.3125	0.30948275862069	AML-MRC(5)_T	0	0
ENSG00000165209.19	STRBP	0.73622	1.51027e-23	9.5263e-22	1	1	AML-MRC(5)_T	0	0
ENSG00000132832.10		0.73609	0.00146484	0.0052128	0.71875	0.582758620689655	AML-MRC(5)_T	0	0
ENSG00000231188.1		0.73605	0.0409598	0.08968	0.3125	0.307758620689655	AML-MRC(5)_T	0	0
ENSG00000254310.1		0.73596	0.266066	0.39917	0.21875	0.175	AML-MRC(5)_T	0	0
ENSG00000240502.2	RN7SL837P	0.73564	0.0377175	0.083788	0.453125	0.333620689655172	AML-MRC(5)_T	0	0
ENSG00000230428.1		0.73521	0.0206494	0.050789	0.5625	0.599137931034483	AML-MRC(5)_T	0	0
ENSG00000271010.1		0.73521	0.0285865	0.06659	0.4375	0.316379310344828	AML-MRC(5)_T	0	0
ENSG00000246223.9	LINC01550	0.73456	0.000304307	0.0013014	0.984375	0.987931034482759	AML-MRC(5)_T	0	0
ENSG00000274997.2	H2AC12	0.73437	0.00116027	0.0042576	1	0.982758620689655	AML-MRC(5)_T	0	0
ENSG00000260701.2		0.734	0.139216	0.24203	0.28125	0.362931034482759	AML-MRC(5)_T	0	0
ENSG00000221680.1	MIR1278	0.73375	0.0262942	0.06207	0.4375	0.348275862068965	AML-MRC(5)_T	0	0
ENSG00000245904.4	BTG1-DT	0.73368	1.29787e-08	1.3189e-07	1	0.999137931034483	AML-MRC(5)_T	0	0
ENSG00000153789.13	CIBAR2	0.7336	0.0116043	0.031187	0.703125	0.581034482758621	AML-MRC(5)_T	0	0
ENSG00000258172.1		0.73346	1.44341e-06	1.0121e-05	1	0.931896551724138	AML-MRC(5)_T	0	0
ENSG00000229230.3	MT1P3	0.73331	0.0367426	0.082017	0.46875	0.328448275862069	AML-MRC(5)_T	0	0
ENSG00000273956.1		0.73316	0.029695	0.068723	0.40625	0.28448275862069	AML-MRC(5)_T	0	0
ENSG00000173517.10	PEAK1	0.73297	1.18182e-18	4.5747e-17	1	1	AML-MRC(5)_T	0	0
ENSG00000215297.3		0.73289	0.012262	0.032684	0.53125	0.430172413793103	AML-MRC(5)_T	0	0
ENSG00000271642.1	MARK3P1	0.73282	0.00477961	0.014587	0.8125	0.607758620689655	AML-MRC(5)_T	0	0
ENSG00000016490.16	CLCA1	0.73262	0.177734	0.29364	0.21875	0.220689655172414	AML-MRC(5)_T	0	0
ENSG00000204511.3	MCCD1	0.73258	0.00844997	0.023809	0.65625	0.539655172413793	AML-MRC(5)_T	0	0
ENSG00000235300.4	SKAP1-AS2	0.73256	0.0103125	0.028193	0.6875	0.620689655172414	AML-MRC(5)_T	0	0
ENSG00000268945.1		0.73254	4.50467e-12	7.6636e-11	1	0.991379310344828	AML-MRC(5)_T	0	0
ENSG00000106991.14	ENG	0.73242	2.04316e-13	4.1614e-12	1	1	AML-MRC(5)_T	1	0
ENSG00000287743.1		0.73214	0.000138278	0.0006437	0.78125	0.716379310344828	AML-MRC(5)_T	0	0
ENSG00000189149.12	ABCA15P	0.73195	1.40911e-07	1.1947e-06	1	0.980172413793103	AML-MRC(5)_T	0	0
ENSG00000269945.1		0.73171	0.136376	0.23801	0.453125	0.456034482758621	AML-MRC(5)_T	0	0
ENSG00000099992.16	TBC1D10A	0.73153	9.99561e-19	3.9108e-17	1	1	AML-MRC(5)_T	0	0
ENSG00000263501.1		0.73146	0.0345403	0.077927	0.375	0.325	AML-MRC(5)_T	0	0
ENSG00000270106.6	TSNAX-DISC1	0.7314	5.10153e-05	0.00026206	0.9375	0.825862068965517	AML-MRC(5)_T	0	0
ENSG00000169129.15	AFAP1L2	0.73117	0.000114365	0.00054217	1	0.981896551724138	AML-MRC(5)_T	0	0
ENSG00000233008.6	LINC01725	0.73106	0.000102326	0.00049005	0.875	0.880172413793103	AML-MRC(5)_T	0	0
ENSG00000280149.1		0.73105	5.91183e-10	7.4065e-09	1	0.978448275862069	AML-MRC(5)_T	0	0
ENSG00000266786.1	LGALS9DP	0.73087	0.000224529	0.00099162	0.921875	0.813793103448276	AML-MRC(5)_T	0	0
ENSG00000110448.11	CD5	0.73082	7.82999e-06	4.7532e-05	1	1	AML-MRC(5)_T	1	0
ENSG00000264494.1	MIR4650-2	0.73081	0.12013	0.21511	0.3125	0.252586206896552	AML-MRC(5)_T	0	0
ENSG00000273796.1		0.7307	0.0353207	0.079412	0.59375	0.469827586206897	AML-MRC(5)_T	0	0
ENSG00000198821.11	CD247	0.7305	5.21371e-06	3.2721e-05	1	0.999137931034483	AML-MRC(5)_T	0	0
ENSG00000260948.1		0.73041	6.03546e-10	7.5527e-09	1	0.995689655172414	AML-MRC(5)_T	0	0
ENSG00000268163.1		0.73038	0.000118151	0.00055812	0.84375	0.651724137931034	AML-MRC(5)_T	0	0
ENSG00000230101.5	TUBB3P2	0.7302	0.0905697	0.17163	0.34375	0.198275862068966	AML-MRC(5)_T	0	0
ENSG00000179428.2	IL6-AS1	0.73019	0.0122959	0.032765	0.59375	0.460344827586207	AML-MRC(5)_T	0	0
ENSG00000219430.2	MBL3P	0.73018	0.0428954	0.093249	0.390625	0.325	AML-MRC(5)_T	0	0
ENSG00000160321.15	ZNF208	0.73009	0.0036796	0.011671	0.984375	0.937068965517241	AML-MRC(5)_T	0	1
ENSG00000277075.2	H2AC8	0.73004	0.00118607	0.0043449	1	0.997413793103448	AML-MRC(5)_T	0	0
ENSG00000228554.1		0.72993	3.01801e-07	2.4181e-06	1	0.992241379310345	AML-MRC(5)_T	0	0
ENSG00000242085.1	RPS20P33	0.72978	3.14768e-09	3.5414e-08	1	0.979310344827586	AML-MRC(5)_T	0	0
ENSG00000278979.1		0.72972	0.000329112	0.0013942	0.859375	0.828448275862069	AML-MRC(5)_T	0	0
ENSG00000199248.1	RNU6-28P	0.72967	0.0396723	0.087393	0.5	0.529310344827586	AML-MRC(5)_T	0	0
ENSG00000285253.1		0.7296	3.50427e-05	0.00018617	0.875	0.798275862068966	AML-MRC(5)_T	0	0
ENSG00000141161.12	UNC45B	0.72954	0.000672311	0.0026213	0.859375	0.836206896551724	AML-MRC(5)_T	0	0
ENSG00000181126.13	HLA-V	0.72954	0.0342467	0.077377	0.875	0.823275862068966	AML-MRC(5)_T	0	0
ENSG00000271264.1	MZT1P1	0.72952	0.00220923	0.0074593	0.671875	0.595689655172414	AML-MRC(5)_T	0	0
ENSG00000168065.16	SLC22A11	0.7294	0.00187443	0.006464	0.890625	0.799137931034483	AML-MRC(5)_T	0	0
ENSG00000258881.6		0.72931	0.00108377	0.0040045	0.875	0.776724137931034	AML-MRC(5)_T	0	0
ENSG00000133488.15	SEC14L4	0.72928	0.0174594	0.044082	0.9375	0.85948275862069	AML-MRC(5)_T	0	0
ENSG00000274303.1		0.7292	0.14803	0.25423	0.265625	0.264655172413793	AML-MRC(5)_T	0	0
ENSG00000264607.1	MIR3173	0.72918	6.81431e-05	0.00034057	0.875	0.825	AML-MRC(5)_T	0	0
ENSG00000164199.18	ADGRV1	0.7291	9.32585e-05	0.00045079	1	0.996551724137931	AML-MRC(5)_T	0	0
ENSG00000281128.2	PTENP1-AS	0.7291	0.0237854	0.057088	0.796875	0.795689655172414	AML-MRC(5)_T	0	0
ENSG00000283638.2		0.72905	0.0223672	0.054318	0.40625	0.38448275862069	AML-MRC(5)_T	0	0
ENSG00000248719.2	PRDM8-AS1	0.72902	5.90021e-06	3.6654e-05	1	0.987068965517241	AML-MRC(5)_T	0	0
ENSG00000244349.1		0.72901	0.00464707	0.01425	0.671875	0.56551724137931	AML-MRC(5)_T	0	0
ENSG00000145526.12	CDH18	0.72885	0.0673248	0.13518	0.296875	0.283620689655172	AML-MRC(5)_T	0	0
ENSG00000250992.2		0.72842	0.00434904	0.013466	0.765625	0.637931034482759	AML-MRC(5)_T	0	0
ENSG00000256705.3		0.72836	1.4048e-07	1.1912e-06	1	0.996551724137931	AML-MRC(5)_T	0	0
ENSG00000256582.1	LINC02390	0.72835	2.25199e-06	1.5168e-05	0.984375	0.98448275862069	AML-MRC(5)_T	0	0
ENSG00000226238.1		0.72816	0.00297911	0.0096923	0.90625	0.701724137931034	AML-MRC(5)_T	0	0
ENSG00000122417.15	ODF2L	0.72815	2.8024e-22	1.558e-20	1	1	AML-MRC(5)_T	0	0
ENSG00000258323.1		0.72771	9.54494e-05	0.00046031	0.984375	0.89051724137931	AML-MRC(5)_T	0	0
ENSG00000254966.1	IGSF22-AS1	0.72763	9.57472e-05	0.00046154	0.953125	0.886206896551724	AML-MRC(5)_T	0	0
ENSG00000173976.16	RAX2	0.72743	0.00306912	0.0099369	0.671875	0.608620689655172	AML-MRC(5)_T	0	1
ENSG00000178882.15	RFLNA	0.72742	1.04974e-05	6.2157e-05	1	0.997413793103448	AML-MRC(5)_T	0	0
ENSG00000261971.8	MMP25-AS1	0.7274	7.88095e-12	1.2933e-10	1	1	AML-MRC(5)_T	0	0
ENSG00000287099.1		0.72713	2.87844e-06	1.8969e-05	1	0.993103448275862	AML-MRC(5)_T	0	0
ENSG00000181192.12	DHTKD1	0.72701	1.25639e-20	6.0111e-19	1	1	AML-MRC(5)_T	0	0
ENSG00000286443.1		0.72682	0.000165197	0.00075317	0.875	0.831034482758621	AML-MRC(5)_T	0	0
ENSG00000285584.2		0.72667	0.113456	0.20554	0.25	0.236206896551724	AML-MRC(5)_T	0	0
ENSG00000119699.8	TGFB3	0.72654	5.00487e-14	1.109e-12	1	1	AML-MRC(5)_T	0	0
ENSG00000251545.2		0.72634	0.0113637	0.030623	0.71875	0.633620689655172	AML-MRC(5)_T	0	0
ENSG00000285611.2		0.72629	0.0183318	0.045923	0.546875	0.416379310344828	AML-MRC(5)_T	0	0
ENSG00000111291.8	GPRC5D	0.72613	0.00110959	0.0040906	0.96875	0.928448275862069	AML-MRC(5)_T	0	0
ENSG00000181785.3	OR5AS1	0.72594	0.199017	0.32026	0.1875	0.176724137931034	AML-MRC(5)_T	0	0
ENSG00000228956.8	SATB1-AS1	0.72568	3.19581e-11	4.7752e-10	1	1	AML-MRC(5)_T	0	0
ENSG00000230399.1	RBBP8P1	0.72537	5.29073e-05	0.00027066	1	0.932758620689655	AML-MRC(5)_T	0	0
ENSG00000126231.15	PROZ	0.72534	2.27449e-05	0.00012592	0.984375	0.951724137931034	AML-MRC(5)_T	0	0
ENSG00000279551.1		0.72534	0.0385844	0.085378	0.4375	0.36551724137931	AML-MRC(5)_T	0	0
ENSG00000286457.1		0.72534	3.55311e-06	2.3032e-05	0.984375	0.913793103448276	AML-MRC(5)_T	0	0
ENSG00000286615.1		0.72532	1.71448e-08	1.7049e-07	1	0.988793103448276	AML-MRC(5)_T	0	0
ENSG00000196187.12	TMEM63A	0.72519	3.05298e-25	2.3102e-23	1	1	AML-MRC(5)_T	1	0
ENSG00000241406.3	RN7SL515P	0.72516	0.158237	0.26793	0.296875	0.275862068965517	AML-MRC(5)_T	0	0
ENSG00000091622.16	PITPNM3	0.72513	3.83891e-08	3.5883e-07	1	0.996551724137931	AML-MRC(5)_T	0	0
ENSG00000112406.5	HECA	0.72511	2.08459e-12	3.7025e-11	1	1	AML-MRC(5)_T	0	0
ENSG00000285518.1		0.72509	7.85251e-05	0.00038647	0.984375	0.86551724137931	AML-MRC(5)_T	0	0
ENSG00000282911.1	DUX4L35	0.72491	0.0776867	0.15166	0.328125	0.247413793103448	AML-MRC(5)_T	0	0
ENSG00000273461.5		0.72487	0.00139348	0.0049911	0.765625	0.723275862068966	AML-MRC(5)_T	0	0
ENSG00000267365.1	KCNJ2-AS1	0.7248	0.00264943	0.0087384	0.9375	0.818103448275862	AML-MRC(5)_T	0	0
ENSG00000164086.10	DUSP7	0.72479	5.58523e-13	1.08e-11	1	1	AML-MRC(5)_T	0	0
ENSG00000262823.1		0.72457	4.90315e-06	3.0941e-05	1	0.994827586206897	AML-MRC(5)_T	0	0
ENSG00000269934.3		0.72426	3.39633e-08	3.2028e-07	1	0.996551724137931	AML-MRC(5)_T	0	0
ENSG00000207719.1	MIR623	0.7241	1.24448e-06	8.8501e-06	1	0.968103448275862	AML-MRC(5)_T	0	0
ENSG00000114993.17	RTKN	0.72407	4.58239e-07	3.5476e-06	1	0.999137931034483	AML-MRC(5)_T	0	0
ENSG00000285616.1		0.72404	0.00634968	0.018591	0.78125	0.710344827586207	AML-MRC(5)_T	0	0
ENSG00000139687.16	RB1	0.72401	7.30466e-20	3.229e-18	1	1	AML-MRC(5)_T	0	1
ENSG00000270001.1		0.72366	5.15151e-05	0.00026434	0.875	0.875862068965517	AML-MRC(5)_T	0	0
ENSG00000213264.3	NIP7P2	0.72362	0.0136883	0.035857	0.4375	0.394827586206897	AML-MRC(5)_T	0	0
ENSG00000197457.10	STMN3	0.72358	1.33877e-13	2.8013e-12	1	1	AML-MRC(5)_T	0	0
ENSG00000246548.3	LINC02288	0.72358	2.28371e-05	0.00012637	0.96875	0.943965517241379	AML-MRC(5)_T	0	0
ENSG00000198771.11	RCSD1	0.72337	2.2849e-20	1.0674e-18	1	1	AML-MRC(5)_T	0	0
ENSG00000188992.11	LIPI	0.72328	0.00261542	0.0086392	0.84375	0.680172413793103	AML-MRC(5)_T	0	0
ENSG00000223624.1		0.72319	3.60847e-07	2.8517e-06	0.96875	0.919827586206897	AML-MRC(5)_T	0	0
ENSG00000235070.3		0.72317	0.183764	0.30136	0.203125	0.167241379310345	AML-MRC(5)_T	0	0
ENSG00000225032.5		0.72313	1.98469e-13	4.0517e-12	1	1	AML-MRC(5)_T	0	0
ENSG00000188582.10	PAQR9	0.72312	0.015666	0.040263	0.9375	0.893103448275862	AML-MRC(5)_T	0	0
ENSG00000287080.2	H3C3	0.72304	0.000580551	0.0023054	1	0.973275862068966	AML-MRC(5)_T	0	0
ENSG00000206931.1	RNU6-1042P	0.72296	0.0167242	0.042563	0.46875	0.431896551724138	AML-MRC(5)_T	0	0
ENSG00000005059.16	MCUB	0.7229	6.81967e-11	9.7074e-10	1	1	AML-MRC(5)_T	0	0
ENSG00000242318.1	RPL21P48	0.7227	0.00106422	0.0039363	0.75	0.675	AML-MRC(5)_T	0	0
ENSG00000198908.12	GPRASP3	0.72264	0.00461175	0.014159	0.75	0.505172413793103	AML-MRC(5)_T	0	0
ENSG00000242968.1	SULT1D1P2	0.72263	0.00940357	0.026073	0.5	0.456896551724138	AML-MRC(5)_T	0	0
ENSG00000141837.21	CACNA1A	0.7226	2.86932e-08	2.736e-07	1	1	AML-MRC(5)_T	0	0
ENSG00000188783.6	PRELP	0.72241	0.0307059	0.070629	0.671875	0.597413793103448	AML-MRC(5)_T	1	0
ENSG00000229368.1		0.72232	5.78242e-12	9.7048e-11	1	0.985344827586207	AML-MRC(5)_T	0	0
ENSG00000237224.4		0.72226	0.0053214	0.015991	0.71875	0.560344827586207	AML-MRC(5)_T	0	0
ENSG00000269489.1		0.72222	0.0910009	0.1723	0.3125	0.230172413793103	AML-MRC(5)_T	0	0
ENSG00000236867.1		0.72218	0.000163814	0.0007478	1	0.967241379310345	AML-MRC(5)_T	0	0
ENSG00000228432.1	DHFRP2	0.72214	0.0384116	0.085076	0.359375	0.295689655172414	AML-MRC(5)_T	0	0
ENSG00000226913.2	BSN-DT	0.72207	0.00161322	0.0056713	0.71875	0.567241379310345	AML-MRC(5)_T	0	0
ENSG00000255476.1		0.72199	0.00922197	0.025659	0.578125	0.553448275862069	AML-MRC(5)_T	0	0
ENSG00000227297.1		0.72198	0.0338212	0.076602	0.390625	0.346551724137931	AML-MRC(5)_T	0	0
ENSG00000188549.12	CCDC9B	0.72194	8.73323e-10	1.0689e-08	1	0.999137931034483	AML-MRC(5)_T	0	0
ENSG00000231625.4	SLC47A1P2	0.72193	0.00109237	0.0040342	0.875	0.786206896551724	AML-MRC(5)_T	0	0
ENSG00000196526.10	AFAP1	0.72186	0.000424238	0.0017454	1	0.981896551724138	AML-MRC(5)_T	0	1
ENSG00000174130.12	TLR6	0.72171	1.57469e-08	1.5774e-07	1	0.999137931034483	AML-MRC(5)_T	0	0
ENSG00000231875.1		0.72143	5.89186e-06	3.6608e-05	0.96875	0.935344827586207	AML-MRC(5)_T	0	0
ENSG00000168301.13	KCTD6	0.72141	1.99698e-15	5.3399e-14	1	1	AML-MRC(5)_T	0	0
ENSG00000104870.13	FCGRT	0.7214	1.75358e-07	1.4634e-06	1	1	AML-MRC(5)_T	1	0
ENSG00000283125.1		0.72119	0.00295448	0.0096229	0.84375	0.837931034482759	AML-MRC(5)_T	0	0
ENSG00000039560.14	RAI14	0.72117	0.0111695	0.030193	0.96875	0.912931034482759	AML-MRC(5)_T	0	0
ENSG00000287707.1		0.72116	9.99889e-05	0.00047997	0.875	0.850862068965517	AML-MRC(5)_T	0	0
ENSG00000124557.12	BTN1A1	0.7211	0.000100426	0.00048185	0.96875	0.905172413793103	AML-MRC(5)_T	0	0
ENSG00000196074.13	SYCP2	0.72106	0.000537969	0.0021559	1	0.993965517241379	AML-MRC(5)_T	0	0
ENSG00000280162.1		0.72093	7.66103e-05	0.00037803	0.953125	0.925862068965517	AML-MRC(5)_T	0	0
ENSG00000283980.1	GNG14	0.72086	0.000127681	0.00059827	0.828125	0.728448275862069	AML-MRC(5)_T	0	0
ENSG00000255369.1		0.72084	0.00712803	0.020529	0.765625	0.570689655172414	AML-MRC(5)_T	0	0
ENSG00000273188.1		0.72083	1.72667e-08	1.7147e-07	1	0.999137931034483	AML-MRC(5)_T	0	0
ENSG00000271682.1	TVP23CP3	0.72071	0.0115575	0.031074	0.65625	0.513793103448276	AML-MRC(5)_T	0	0
ENSG00000250535.1	STK19B	0.72068	0.0375899	0.083562	0.5625	0.56551724137931	AML-MRC(5)_T	0	0
ENSG00000222432.1		0.72054	0.0253912	0.060294	0.4375	0.320689655172414	AML-MRC(5)_T	0	0
ENSG00000223262.1	RNA5SP492	0.72047	0.00792755	0.022539	0.78125	0.652586206896552	AML-MRC(5)_T	0	0
ENSG00000261058.1		0.7204	0.0109357	0.029653	0.5625	0.445689655172414	AML-MRC(5)_T	0	0
ENSG00000249715.12	FER1L5	0.72038	0.000104039	0.00049716	0.90625	0.938793103448276	AML-MRC(5)_T	0	0
ENSG00000279405.1		0.72026	0.00183331	0.0063378	0.90625	0.692241379310345	AML-MRC(5)_T	0	0
ENSG00000101342.10	TLDC2	0.7201	2.22686e-06	1.5013e-05	0.96875	0.986206896551724	AML-MRC(5)_T	0	0
ENSG00000244998.1		0.72006	0.000517166	0.0020814	0.890625	0.777586206896552	AML-MRC(5)_T	0	0
ENSG00000133794.20	BMAL1	0.71993	4.94907e-09	5.4063e-08	1	1	AML-MRC(5)_T	0	1
ENSG00000007944.15	MYLIP	0.71965	9.03172e-12	1.4683e-10	1	1	AML-MRC(5)_T	0	0
ENSG00000050438.17	SLC4A8	0.71958	5.46536e-11	7.9062e-10	1	1	AML-MRC(5)_T	0	0
ENSG00000222177.1	RNU4-30P	0.71955	0.00816317	0.023131	0.59375	0.460344827586207	AML-MRC(5)_T	0	0
ENSG00000236936.1		0.71951	0.0030576	0.0099043	0.796875	0.716379310344828	AML-MRC(5)_T	0	0
ENSG00000273253.2	TRABD-AS1	0.71948	3.7292e-11	5.5155e-10	1	1	AML-MRC(5)_T	0	0
ENSG00000283141.1	LINC02666	0.71936	0.000585838	0.0023238	0.953125	0.88448275862069	AML-MRC(5)_T	0	0
ENSG00000270797.1		0.71934	0.0108721	0.029508	0.515625	0.427586206896552	AML-MRC(5)_T	0	0
ENSG00000136950.13	ARPC5L	0.7193	7.76028e-16	2.1921e-14	1	1	AML-MRC(5)_T	0	0
ENSG00000267042.1		0.71929	0.00135322	0.0048693	0.796875	0.670689655172414	AML-MRC(5)_T	0	0
ENSG00000228238.1		0.7192	0.001871	0.0064553	0.796875	0.721551724137931	AML-MRC(5)_T	0	0
ENSG00000239726.3	RN7SL688P	0.71913	0.000466506	0.0019001	0.890625	0.712068965517241	AML-MRC(5)_T	0	0
ENSG00000176136.6	MC5R	0.71901	0.0729118	0.14402	0.390625	0.335344827586207	AML-MRC(5)_T	0	0
ENSG00000222488.1	RNU6-285P	0.7188	0.00366026	0.011615	0.59375	0.549137931034483	AML-MRC(5)_T	0	0
ENSG00000178752.16	ERFE	0.71864	0.00408769	0.012763	1	0.98448275862069	AML-MRC(5)_T	0	0
ENSG00000104974.12	LILRA1	0.71853	7.23339e-06	4.4125e-05	1	1	AML-MRC(5)_T	1	0
ENSG00000249661.1	TNRC18P1	0.71851	0.000233007	0.0010248	0.953125	0.961206896551724	AML-MRC(5)_T	0	0
ENSG00000256663.1		0.71838	3.62978e-06	2.3501e-05	1	0.991379310344828	AML-MRC(5)_T	0	0
ENSG00000231298.7	MANCR	0.71823	0.12365	0.22015	0.4375	0.241379310344828	AML-MRC(5)_T	0	0
ENSG00000287739.1		0.71813	5.47711e-05	0.00027915	0.859375	0.792241379310345	AML-MRC(5)_T	0	0
ENSG00000207780.1	MIR648	0.71812	0.0144699	0.037633	0.640625	0.513793103448276	AML-MRC(5)_T	0	0
ENSG00000134109.11	EDEM1	0.71804	3.16285e-24	2.1307e-22	1	1	AML-MRC(5)_T	0	0
ENSG00000255776.1	VDAC2P2	0.71766	0.00039181	0.0016256	0.875	0.81551724137931	AML-MRC(5)_T	0	0
ENSG00000236806.1	RPL7AP15	0.71763	5.6148e-07	4.2695e-06	1	0.938793103448276	AML-MRC(5)_T	0	0
ENSG00000232249.1		0.71759	0.0433457	0.094078	0.375	0.261206896551724	AML-MRC(5)_T	0	0
ENSG00000182568.17	SATB1	0.71756	1.94138e-22	1.0975e-20	1	1	AML-MRC(5)_T	0	1
ENSG00000077264.15	PAK3	0.71753	0.00130779	0.0047288	0.953125	0.812068965517241	AML-MRC(5)_T	0	0
ENSG00000228983.9	SLC47A1P1	0.71748	0.0127315	0.033742	0.6875	0.618965517241379	AML-MRC(5)_T	0	0
ENSG00000149564.12	ESAM	0.71721	7.27869e-05	0.00036108	1	0.999137931034483	AML-MRC(5)_T	1	0
ENSG00000114013.16	CD86	0.71719	6.09101e-05	0.00030734	1	1	AML-MRC(5)_T	1	0
ENSG00000196411.10	EPHB4	0.71714	1.09554e-08	1.1233e-07	1	1	AML-MRC(5)_T	1	0
ENSG00000286031.1		0.71701	0.00258117	0.0085411	0.75	0.542241379310345	AML-MRC(5)_T	0	0
ENSG00000167992.13	VWCE	0.71697	1.45583e-05	8.3834e-05	1	1	AML-MRC(5)_T	0	0
ENSG00000258743.6	LINC02301	0.71683	0.235611	0.36477	0.25	0.269827586206897	AML-MRC(5)_T	0	0
ENSG00000264101.1	MIR4689	0.71682	0.0966294	0.18096	0.375	0.188793103448276	AML-MRC(5)_T	0	0
ENSG00000031081.11	ARHGAP31	0.71676	1.88874e-07	1.5678e-06	1	0.999137931034483	AML-MRC(5)_T	0	0
ENSG00000174255.8	ZNF80	0.71668	0.00013553	0.00063192	0.96875	0.908620689655172	AML-MRC(5)_T	0	1
ENSG00000282320.1	TRBJ1-1	0.71665	0.00356814	0.011359	0.8125	0.701724137931034	AML-MRC(5)_T	0	0
ENSG00000129204.17	USP6	0.71664	0.00321911	0.010368	1	0.999137931034483	AML-MRC(5)_T	0	0
ENSG00000231898.9	MYO3B-AS1	0.71664	0.00551044	0.016479	0.59375	0.552586206896552	AML-MRC(5)_T	0	0
ENSG00000241738.1	ZNF90P1	0.71662	0.000131906	0.00061648	0.984375	0.937931034482759	AML-MRC(5)_T	0	0
ENSG00000286039.1		0.71652	0.0253561	0.060229	0.5625	0.436206896551724	AML-MRC(5)_T	0	0
ENSG00000231845.3	HMGB3P14	0.71641	9.57356e-06	5.7137e-05	0.96875	0.972413793103448	AML-MRC(5)_T	0	0
ENSG00000281103.2	TRG-AS1	0.71631	4.63212e-08	4.2693e-07	1	1	AML-MRC(5)_T	0	0
ENSG00000138606.19	SHF	0.71627	2.44112e-08	2.3566e-07	1	1	AML-MRC(5)_T	0	0
ENSG00000282834.1		0.71626	0.000175641	0.00079553	1	0.917241379310345	AML-MRC(5)_T	0	0
ENSG00000259688.1		0.71602	0.0644348	0.13043	0.359375	0.308620689655172	AML-MRC(5)_T	0	0
ENSG00000100027.17	YPEL1	0.71601	6.43968e-14	1.4083e-12	1	1	AML-MRC(5)_T	0	0
ENSG00000275967.1	MIR6880	0.71592	0.0228156	0.055192	0.46875	0.372413793103448	AML-MRC(5)_T	0	0
ENSG00000226674.11	TEX41	0.71591	0.00120506	0.0044052	0.984375	0.920689655172414	AML-MRC(5)_T	0	0
ENSG00000172247.4	C1QTNF4	0.71577	0.000985071	0.0036744	1	1	AML-MRC(5)_T	0	0
ENSG00000248192.1	ATG10-AS1	0.71577	0.0053205	0.01599	0.609375	0.545689655172414	AML-MRC(5)_T	0	0
ENSG00000248514.1		0.71577	0.00413548	0.012898	0.671875	0.705172413793103	AML-MRC(5)_T	0	0
ENSG00000198133.8	TMEM229B	0.71573	6.90577e-08	6.1843e-07	1	0.997413793103448	AML-MRC(5)_T	0	0
ENSG00000125144.14	MT1G	0.71572	0.01993	0.049287	0.78125	0.861206896551724	AML-MRC(5)_T	0	0
ENSG00000287319.1		0.71558	0.00642605	0.018784	0.671875	0.524137931034483	AML-MRC(5)_T	0	0
ENSG00000137070.18	IL11RA	0.71546	5.70641e-17	1.8261e-15	1	1	AML-MRC(5)_T	0	0
ENSG00000245598.6	DACT3-AS1	0.71535	2.25362e-07	1.8422e-06	1	0.969827586206897	AML-MRC(5)_T	0	0
ENSG00000259985.1		0.71534	1.33403e-08	1.3525e-07	1	0.992241379310345	AML-MRC(5)_T	0	0
ENSG00000264924.1		0.71534	9.64428e-06	5.7504e-05	1	0.931896551724138	AML-MRC(5)_T	0	0
ENSG00000273327.1	OR6L2P	0.71519	0.000388814	0.0016158	0.890625	0.756896551724138	AML-MRC(5)_T	0	0
ENSG00000271204.1		0.71517	0.00218934	0.0074001	0.90625	0.853448275862069	AML-MRC(5)_T	0	0
ENSG00000176593.8		0.71513	1.1051e-12	2.0358e-11	1	1	AML-MRC(5)_T	0	0
ENSG00000249096.7	LINC02362	0.715	7.69792e-08	6.832e-07	1	0.995689655172414	AML-MRC(5)_T	0	0
ENSG00000272872.1		0.71492	0.179194	0.2954	0.4375	0.39051724137931	AML-MRC(5)_T	0	0
ENSG00000199605.1	RNY4P24	0.71488	0.0390527	0.086254	0.4375	0.368965517241379	AML-MRC(5)_T	0	0
ENSG00000171488.15	LRRC8C	0.71486	1.87141e-17	6.2792e-16	1	1	AML-MRC(5)_T	1	0
ENSG00000204669.11	C9orf57	0.71482	0.0472772	0.10104	0.5	0.35948275862069	AML-MRC(5)_T	0	0
ENSG00000235988.1		0.71481	0.000618728	0.0024394	0.875	0.712931034482759	AML-MRC(5)_T	0	0
ENSG00000211798.3	TRAV18	0.71477	0.00973699	0.026845	0.671875	0.546551724137931	AML-MRC(5)_T	0	0
ENSG00000271615.1	ACTG1P22	0.71476	0.000989254	0.0036878	0.9375	0.752586206896552	AML-MRC(5)_T	0	0
ENSG00000207320.1		0.71473	0.0513435	0.1082	0.5	0.506034482758621	AML-MRC(5)_T	0	0
ENSG00000154822.18	PLCL2	0.71466	7.58096e-15	1.8828e-13	1	1	AML-MRC(5)_T	0	0
ENSG00000279649.1		0.71462	2.37056e-15	6.2696e-14	1	0.998275862068966	AML-MRC(5)_T	0	0
ENSG00000286393.1		0.71446	0.0265136	0.062517	0.65625	0.75948275862069	AML-MRC(5)_T	0	0
ENSG00000224254.2	MTCO1P39	0.71441	0.170281	0.28383	0.265625	0.203448275862069	AML-MRC(5)_T	0	0
ENSG00000230853.1	RPL10P11	0.71436	0.0598879	0.12299	0.4375	0.287931034482759	AML-MRC(5)_T	0	0
ENSG00000124508.17	BTN2A2	0.71433	8.22088e-17	2.5797e-15	1	1	AML-MRC(5)_T	0	0
ENSG00000221245.1		0.71414	0.00327713	0.010538	0.671875	0.577586206896552	AML-MRC(5)_T	0	0
ENSG00000188660.4	LINC00319	0.71398	0.063189	0.12842	0.625	0.489655172413793	AML-MRC(5)_T	0	0
ENSG00000126583.11	PRKCG	0.71394	0.00014899	0.00068835	1	0.976724137931035	AML-MRC(5)_T	0	0
ENSG00000200502.1		0.71394	3.91747e-08	3.657e-07	1	0.99051724137931	AML-MRC(5)_T	0	0
ENSG00000141738.14	GRB7	0.71383	0.00978563	0.026961	0.671875	0.631034482758621	AML-MRC(5)_T	0	0
ENSG00000228081.2		0.71379	0.0168853	0.042886	0.5	0.381034482758621	AML-MRC(5)_T	0	0
ENSG00000196565.15	HBG2	0.71371	0.0639106	0.12962	0.796875	0.763793103448276	AML-MRC(5)_T	0	0
ENSG00000196109.9	ZNF676	0.71369	0.0899586	0.17068	0.546875	0.48448275862069	AML-MRC(5)_T	0	1
ENSG00000251010.1		0.71354	0.0823289	0.15899	0.375	0.304310344827586	AML-MRC(5)_T	0	0
ENSG00000009694.13	TENM1	0.71336	0.00046948	0.0019109	1	0.997413793103448	AML-MRC(5)_T	0	0
ENSG00000206995.1		0.71334	0.00101862	0.0037824	0.875	0.745689655172414	AML-MRC(5)_T	0	0
ENSG00000266761.1	MIR3194	0.71327	0.0533403	0.11164	0.390625	0.279310344827586	AML-MRC(5)_T	0	0
ENSG00000237076.1		0.71316	0.118335	0.21247	0.3125	0.275862068965517	AML-MRC(5)_T	0	0
ENSG00000101883.5	RHOXF1	0.71307	7.42892e-05	0.00036757	0.984375	0.904310344827586	AML-MRC(5)_T	0	1
ENSG00000279796.1		0.71307	0.00667513	0.019419	0.8125	0.664655172413793	AML-MRC(5)_T	0	0
ENSG00000235690.2	CUBNP3	0.71306	0.140701	0.24396	0.28125	0.255172413793103	AML-MRC(5)_T	0	0
ENSG00000248926.1		0.71287	0.000143502	0.00066546	0.890625	0.821551724137931	AML-MRC(5)_T	0	0
ENSG00000258794.3	DUX4L27	0.71284	0.0165483	0.042194	0.828125	0.711206896551724	AML-MRC(5)_T	0	0
ENSG00000251584.2		0.71282	0.0417284	0.091126	0.53125	0.469827586206897	AML-MRC(5)_T	0	0
ENSG00000174343.6	CHRNA9	0.71275	0.00159587	0.0056176	0.75	0.657758620689655	AML-MRC(5)_T	0	0
ENSG00000232675.7		0.71275	0.0206224	0.050731	0.4375	0.523275862068965	AML-MRC(5)_T	0	0
ENSG00000005471.19	ABCB4	0.71267	1.35729e-05	7.8606e-05	1	0.993103448275862	AML-MRC(5)_T	0	0
ENSG00000204188.7	GGNBP1	0.71234	2.88051e-10	3.7748e-09	1	0.993103448275862	AML-MRC(5)_T	0	0
ENSG00000233893.2	EZR-AS1	0.71233	0.000119818	0.00056525	0.90625	0.929310344827586	AML-MRC(5)_T	0	0
ENSG00000165609.13	NUDT5	0.71232	4.20533e-31	5.4878e-29	1	1	AML-MRC(5)_T	0	0
ENSG00000271259.1		0.71229	0.00148439	0.0052733	0.875	0.707758620689655	AML-MRC(5)_T	0	0
ENSG00000218748.1	DBIP1	0.71222	0.000820134	0.0031302	0.84375	0.75	AML-MRC(5)_T	0	0
ENSG00000258695.2		0.71211	0.000243662	0.0010653	0.953125	0.808620689655172	AML-MRC(5)_T	0	0
ENSG00000235728.1		0.71206	0.00724353	0.020822	0.78125	0.748275862068966	AML-MRC(5)_T	0	0
ENSG00000206337.12	HCP5	0.71204	3.92052e-08	3.6583e-07	1	1	AML-MRC(5)_T	0	0
ENSG00000253086.1	RNU6-537P	0.712	0.00900583	0.025157	0.734375	0.675862068965517	AML-MRC(5)_T	0	0
ENSG00000136840.19	ST6GALNAC4	0.71188	7.80476e-13	1.4695e-11	1	1	AML-MRC(5)_T	0	0
ENSG00000219085.1	NPM1P37	0.71188	2.63461e-09	3.0077e-08	1	0.993965517241379	AML-MRC(5)_T	0	0
ENSG00000273108.1		0.71185	5.10068e-06	3.2081e-05	1	0.991379310344828	AML-MRC(5)_T	0	0
ENSG00000092200.12	RPGRIP1	0.71176	6.31409e-08	5.6978e-07	1	0.999137931034483	AML-MRC(5)_T	0	0
ENSG00000231312.7	MAP4K3-DT	0.71166	1.16811e-14	2.8144e-13	1	0.999137931034483	AML-MRC(5)_T	0	0
ENSG00000173193.15	PARP14	0.71164	5.61781e-12	9.454e-11	1	1	AML-MRC(5)_T	0	0
ENSG00000273987.1		0.7112	5.26973e-07	4.0324e-06	1	0.980172413793103	AML-MRC(5)_T	0	0
ENSG00000148908.15	RGS10	0.71099	1.02442e-08	1.0578e-07	1	1	AML-MRC(5)_T	0	0
ENSG00000124780.14	KCNK17	0.7109	0.0026695	0.0087913	0.984375	0.974137931034483	AML-MRC(5)_T	1	0
ENSG00000258912.2	LINC02316	0.71089	4.5514e-07	3.5267e-06	0.984375	0.961206896551724	AML-MRC(5)_T	0	0
ENSG00000236770.1		0.71071	0.000666766	0.0026032	0.875	0.751724137931034	AML-MRC(5)_T	0	0
ENSG00000236760.1		0.71067	0.00160712	0.0056531	0.71875	0.623275862068966	AML-MRC(5)_T	0	0
ENSG00000140948.13	ZCCHC14	0.71062	8.94157e-17	2.7858e-15	1	1	AML-MRC(5)_T	0	0
ENSG00000223573.7	TINCR	0.71047	1.33837e-08	1.3557e-07	1	1	AML-MRC(5)_T	0	0
ENSG00000282988.2		0.7102	0.000435946	0.0017883	1	0.99051724137931	AML-MRC(5)_T	0	0
ENSG00000171243.8	SOSTDC1	0.71019	0.0101587	0.027818	0.8125	0.876724137931034	AML-MRC(5)_T	0	0
ENSG00000251366.1	DBIP2	0.71015	0.00678506	0.019696	0.484375	0.420689655172414	AML-MRC(5)_T	0	0
ENSG00000004939.15	SLC4A1	0.70993	0.0131195	0.034625	1	0.999137931034483	AML-MRC(5)_T	0	0
ENSG00000197233.7	OR1J2	0.70986	0.104918	0.1933	0.375	0.30948275862069	AML-MRC(5)_T	0	0
ENSG00000234515.1	PPP1R2P1	0.70973	7.16878e-07	5.3348e-06	0.984375	0.955172413793103	AML-MRC(5)_T	0	0
ENSG00000258955.2	LINC00519	0.70972	0.0221419	0.053867	0.484375	0.337068965517241	AML-MRC(5)_T	0	0
ENSG00000207352.1	RNU6-540P	0.70971	2.93518e-05	0.00015825	0.921875	0.863793103448276	AML-MRC(5)_T	0	0
ENSG00000278819.1		0.70952	0.00178591	0.0061989	0.71875	0.629310344827586	AML-MRC(5)_T	0	0
ENSG00000229955.1		0.70947	9.2931e-06	5.5631e-05	0.96875	0.937068965517241	AML-MRC(5)_T	0	0
ENSG00000281896.1		0.70946	0.0944695	0.17764	0.3125	0.227586206896552	AML-MRC(5)_T	0	0
ENSG00000188000.5	OR7D2	0.70944	0.00569854	0.016958	0.90625	0.947413793103448	AML-MRC(5)_T	0	0
ENSG00000101890.5	GUCY2F	0.7094	0.00552611	0.016521	0.734375	0.738793103448276	AML-MRC(5)_T	0	0
ENSG00000142973.14	CYP4B1	0.70927	0.139262	0.24208	0.265625	0.225	AML-MRC(5)_T	0	0
ENSG00000264914.1		0.70913	0.0175723	0.044318	0.53125	0.431034482758621	AML-MRC(5)_T	0	0
ENSG00000286074.1		0.70913	9.63866e-06	5.748e-05	1	0.922413793103448	AML-MRC(5)_T	0	0
ENSG00000204110.6	LINC02520	0.70885	0.00923166	0.025683	0.765625	0.650862068965517	AML-MRC(5)_T	0	0
ENSG00000188629.13	ZNF177	0.70879	0.00304758	0.009876	0.734375	0.591379310344828	AML-MRC(5)_T	0	1
ENSG00000152128.13	TMEM163	0.70861	0.000630629	0.0024798	1	0.992241379310345	AML-MRC(5)_T	0	0
ENSG00000271666.1		0.7085	0.0451619	0.097298	0.421875	0.339655172413793	AML-MRC(5)_T	0	0
ENSG00000263429.3	TMEM238L	0.70849	0.004819	0.014684	0.671875	0.493965517241379	AML-MRC(5)_T	0	0
ENSG00000251520.1		0.70841	2.76221e-06	1.8272e-05	1	0.943103448275862	AML-MRC(5)_T	0	0
ENSG00000266938.1		0.70838	0.0220206	0.053608	0.5	0.41551724137931	AML-MRC(5)_T	0	0
ENSG00000199740.1		0.70832	0.000790649	0.0030293	0.765625	0.652586206896552	AML-MRC(5)_T	0	0
ENSG00000231473.3	RB1-DT	0.70831	1.92555e-11	2.9889e-10	1	0.999137931034483	AML-MRC(5)_T	0	0
ENSG00000253398.1		0.70814	0.0419472	0.091498	0.53125	0.547413793103448	AML-MRC(5)_T	0	0
ENSG00000134216.19	CHIA	0.70793	0.0234627	0.056466	0.484375	0.458620689655172	AML-MRC(5)_T	0	0
ENSG00000212539.2		0.70792	0.0618366	0.1262	0.375	0.237931034482759	AML-MRC(5)_T	0	0
ENSG00000169442.9	CD52	0.7078	5.12917e-06	3.2241e-05	1	1	AML-MRC(5)_T	0	0
ENSG00000286548.1		0.70779	2.35279e-10	3.1208e-09	1	0.997413793103448	AML-MRC(5)_T	0	0
ENSG00000285591.1		0.70778	0.00549719	0.016446	0.734375	0.599137931034483	AML-MRC(5)_T	0	0
ENSG00000270764.1		0.70757	0.0803296	0.15581	0.484375	0.480172413793103	AML-MRC(5)_T	0	0
ENSG00000258760.1		0.70756	0.00353967	0.011279	0.796875	0.666379310344828	AML-MRC(5)_T	0	0
ENSG00000235501.6	CNN3-DT	0.70755	0.00183052	0.0063306	0.90625	0.823275862068966	AML-MRC(5)_T	0	0
ENSG00000113758.13	DBN1	0.70736	4.69591e-06	2.9799e-05	1	1	AML-MRC(5)_T	0	0
ENSG00000143768.13	LEFTY2	0.70735	0.0214017	0.052329	0.609375	0.462931034482759	AML-MRC(5)_T	0	0
ENSG00000148426.13	PROSER2	0.70728	1.21331e-07	1.0396e-06	1	0.999137931034483	AML-MRC(5)_T	0	0
ENSG00000231703.2		0.70725	0.0427225	0.092924	0.546875	0.43448275862069	AML-MRC(5)_T	0	0
ENSG00000237410.1	NRXN2-AS1	0.70717	0.000446383	0.0018269	0.96875	0.898275862068965	AML-MRC(5)_T	0	0
ENSG00000267924.1		0.70717	0.00399299	0.012513	0.875	0.719827586206897	AML-MRC(5)_T	0	0
ENSG00000238446.1	RNU7-38P	0.70711	0.0994677	0.18527	0.421875	0.360344827586207	AML-MRC(5)_T	0	0
ENSG00000235304.2	LINC01281	0.70703	0.0322964	0.073716	0.5	0.396551724137931	AML-MRC(5)_T	0	0
ENSG00000149311.19	ATM	0.70686	9.06434e-13	1.692e-11	1	1	AML-MRC(5)_T	0	1
ENSG00000091986.16	CCDC80	0.70683	1.50755e-05	8.6549e-05	1	0.995689655172414	AML-MRC(5)_T	1	0
ENSG00000078081.8	LAMP3	0.7068	0.000166773	0.00075972	1	0.985344827586207	AML-MRC(5)_T	1	0
ENSG00000233295.3	FAM90A20P	0.70679	0.00540428	0.016214	0.78125	0.625862068965517	AML-MRC(5)_T	0	0
ENSG00000239671.1		0.70676	0.00030321	0.0012975	0.875	0.725	AML-MRC(5)_T	0	0
ENSG00000282420.1	TRBJ1-2	0.70667	0.00224993	0.007579	0.796875	0.729310344827586	AML-MRC(5)_T	0	0
ENSG00000228013.1	IL6R-AS1	0.70665	1.56121e-05	8.9429e-05	1	0.988793103448276	AML-MRC(5)_T	0	0
ENSG00000248340.2	PIMREGP4	0.70645	0.00243714	0.008133	0.890625	0.772413793103448	AML-MRC(5)_T	0	0
ENSG00000286134.2		0.70645	0.233732	0.36248	0.3125	0.226724137931034	AML-MRC(5)_T	0	0
ENSG00000070985.13	TRPM5	0.70643	0.000220221	0.00097418	0.90625	0.91551724137931	AML-MRC(5)_T	0	0
ENSG00000113504.21	SLC12A7	0.70627	1.07333e-09	1.2934e-08	1	1	AML-MRC(5)_T	1	0
ENSG00000262316.1		0.70627	0.00334958	0.010751	0.65625	0.537068965517241	AML-MRC(5)_T	0	0
ENSG00000172324.5	OR5A2	0.70622	0.0773235	0.15111	0.3125	0.277586206896552	AML-MRC(5)_T	0	0
ENSG00000252096.1		0.70615	3.6731e-05	0.00019446	0.921875	0.895689655172414	AML-MRC(5)_T	0	0
ENSG00000283456.1	MTND1P37	0.7061	0.252242	0.38372	0.109375	0.193965517241379	AML-MRC(5)_T	0	0
ENSG00000237074.2	LINC02942	0.70597	0.0201884	0.049821	0.5	0.43448275862069	AML-MRC(5)_T	0	0
ENSG00000215874.3	CAPNS1P1	0.70575	0.0201945	0.049829	0.40625	0.328448275862069	AML-MRC(5)_T	0	0
ENSG00000211699.2	TRGV3	0.70566	3.75905e-07	2.9606e-06	1	0.993103448275862	AML-MRC(5)_T	0	0
ENSG00000126895.15	AVPR2	0.70556	9.52521e-11	1.3319e-09	1	0.997413793103448	AML-MRC(5)_T	0	0
ENSG00000206791.1	RNU1-129P	0.70544	0.00483344	0.01472	0.703125	0.548275862068966	AML-MRC(5)_T	0	0
ENSG00000217083.1	MTCO2P33	0.70533	6.68116e-05	0.00033437	0.984375	0.893965517241379	AML-MRC(5)_T	0	0
ENSG00000225948.2	LINC02648	0.70532	6.87758e-05	0.00034341	0.984375	0.946551724137931	AML-MRC(5)_T	0	0
ENSG00000250831.1		0.7053	0.0045597	0.014026	0.703125	0.562931034482759	AML-MRC(5)_T	0	0
ENSG00000285567.2		0.7053	0.00147931	0.0052574	0.765625	0.592241379310345	AML-MRC(5)_T	0	0
ENSG00000235072.2	ARNILA	0.70516	5.98377e-08	5.4256e-07	0.984375	0.987068965517241	AML-MRC(5)_T	0	0
ENSG00000182903.16	ZNF721	0.70513	1.76794e-08	1.7537e-07	1	1	AML-MRC(5)_T	0	1
ENSG00000114541.15	FRMD4B	0.7049	1.42138e-10	1.9409e-09	1	1	AML-MRC(5)_T	0	0
ENSG00000261208.1		0.70484	0.000948957	0.0035555	0.9375	0.90948275862069	AML-MRC(5)_T	0	0
ENSG00000238777.1	RNU7-141P	0.70479	0.117298	0.21104	0.203125	0.252586206896552	AML-MRC(5)_T	0	0
ENSG00000134533.6	RERG	0.70475	0.0813619	0.15743	0.484375	0.364655172413793	AML-MRC(5)_T	1	0
ENSG00000267224.1		0.70465	0.0242786	0.058051	0.484375	0.347413793103448	AML-MRC(5)_T	0	0
ENSG00000234663.7	LINC01934	0.70456	1.71799e-05	9.7691e-05	1	0.996551724137931	AML-MRC(5)_T	0	0
ENSG00000270986.1	HMGB1P51	0.70441	0.000145903	0.00067573	0.9375	0.929310344827586	AML-MRC(5)_T	0	0
ENSG00000233129.1		0.70432	0.157555	0.2671	0.234375	0.189655172413793	AML-MRC(5)_T	0	0
ENSG00000251712.3	RNU7-20P	0.7043	0.000364444	0.001525	0.859375	0.80948275862069	AML-MRC(5)_T	0	0
ENSG00000172578.12	KLHL6	0.70428	3.03732e-23	1.8593e-21	1	1	AML-MRC(5)_T	0	0
ENSG00000167614.14	TTYH1	0.70424	2.85549e-09	3.2454e-08	1	0.999137931034483	AML-MRC(5)_T	0	0
ENSG00000274372.5	LINC02804	0.70423	2.847e-07	2.2899e-06	1	0.976724137931035	AML-MRC(5)_T	0	0
ENSG00000203581.7	OR1F2P	0.70416	0.0348428	0.078512	0.4375	0.417241379310345	AML-MRC(5)_T	0	0
ENSG00000252505.1		0.704	0.17552	0.29066	0.203125	0.18448275862069	AML-MRC(5)_T	0	0
ENSG00000280399.1		0.70394	0.000123939	0.00058261	1	0.979310344827586	AML-MRC(5)_T	0	0
ENSG00000207804.1	MIR599	0.70386	0.0715294	0.1419	0.328125	0.238793103448276	AML-MRC(5)_T	0	0
ENSG00000139269.3	INHBE	0.70385	0.000229468	0.0010107	0.90625	0.883620689655172	AML-MRC(5)_T	1	0
ENSG00000187122.17	SLIT1	0.70385	3.676e-08	3.4479e-07	1	0.999137931034483	AML-MRC(5)_T	0	0
ENSG00000272717.1		0.70383	2.80593e-05	0.00015206	0.96875	0.969827586206897	AML-MRC(5)_T	0	0
ENSG00000234770.1	GULOP	0.70377	0.0460581	0.098857	0.375	0.342241379310345	AML-MRC(5)_T	0	0
ENSG00000162913.10	OBSCN-AS1	0.70359	8.78254e-07	6.4325e-06	1	0.99051724137931	AML-MRC(5)_T	0	0
ENSG00000118058.23	KMT2A	0.70357	1.36427e-21	7.1642e-20	1	1	AML-MRC(5)_T	0	1
ENSG00000110318.15	CEP126	0.70352	0.000108474	0.00051672	1	0.985344827586207	AML-MRC(5)_T	0	0
ENSG00000212569.1		0.70348	0.0638838	0.12958	0.390625	0.242241379310345	AML-MRC(5)_T	0	0
ENSG00000279202.1		0.70342	0.000138685	0.00064538	0.96875	0.927586206896552	AML-MRC(5)_T	0	0
ENSG00000047365.12	ARAP2	0.70341	9.71653e-08	8.4752e-07	1	1	AML-MRC(5)_T	0	0
ENSG00000262172.1		0.70341	0.0194403	0.048279	0.59375	0.546551724137931	AML-MRC(5)_T	0	0
ENSG00000225371.1	CICP8	0.70338	0.23068	0.35905	0.234375	0.189655172413793	AML-MRC(5)_T	0	0
ENSG00000160190.14	SLC37A1	0.70328	4.68709e-20	2.1236e-18	1	1	AML-MRC(5)_T	0	0
ENSG00000157227.13	MMP14	0.70315	0.00100389	0.0037363	1	1	AML-MRC(5)_T	0	0
ENSG00000231777.1	MTND4P21	0.70313	0.216768	0.34214	0.34375	0.281034482758621	AML-MRC(5)_T	0	0
ENSG00000135905.20	DOCK10	0.70302	2.33418e-09	2.6837e-08	1	1	AML-MRC(5)_T	0	0
ENSG00000065413.20	ANKRD44	0.70296	3.72917e-15	9.6177e-14	1	1	AML-MRC(5)_T	0	0
ENSG00000154122.14	ANKH	0.70241	3.78834e-10	4.8852e-09	1	1	AML-MRC(5)_T	0	0
ENSG00000207712.1	MIR627	0.70233	0.0379485	0.084209	0.515625	0.327586206896552	AML-MRC(5)_T	0	0
ENSG00000173821.19	RNF213	0.70215	6.90113e-16	1.957e-14	1	1	AML-MRC(5)_T	0	0
ENSG00000286522.2	H3C2	0.70201	0.00236649	0.0079239	1	0.960344827586207	AML-MRC(5)_T	0	0
ENSG00000273444.1		0.70179	0.00498109	0.015111	0.765625	0.591379310344828	AML-MRC(5)_T	0	0
ENSG00000214671.4	RPL6P12	0.70178	0.00426087	0.013238	0.78125	0.689655172413793	AML-MRC(5)_T	0	0
ENSG00000184454.7	NCMAP	0.7017	0.0144547	0.037598	0.78125	0.619827586206897	AML-MRC(5)_T	0	0
ENSG00000228970.6	UBTFL6	0.70165	0.0217296	0.053003	0.5	0.538793103448276	AML-MRC(5)_T	0	1
ENSG00000225492.6	GBP1P1	0.70157	0.000861584	0.0032643	0.984375	0.99051724137931	AML-MRC(5)_T	0	0
ENSG00000264311.1	MIX23P1	0.70157	0.000922308	0.0034679	0.828125	0.736206896551724	AML-MRC(5)_T	0	0
ENSG00000235378.2	MRPS10P1	0.70143	0.109066	0.19926	0.3125	0.204310344827586	AML-MRC(5)_T	0	0
ENSG00000261419.1	PLA2G10DP	0.70141	0.000134405	0.00062755	0.84375	0.761206896551724	AML-MRC(5)_T	0	0
ENSG00000154451.14	GBP5	0.70136	7.80469e-06	4.7411e-05	1	1	AML-MRC(5)_T	0	0
ENSG00000228626.1		0.70124	0.0354769	0.079678	0.84375	0.589655172413793	AML-MRC(5)_T	0	0
ENSG00000118971.9	CCND2	0.70121	1.74127e-08	1.7284e-07	1	1	AML-MRC(5)_T	0	0
ENSG00000239511.2	POM121L7P	0.701	0.140495	0.24372	0.21875	0.208620689655172	AML-MRC(5)_T	0	0
ENSG00000210195.2	MT-TT	0.70095	0.300942	0.43868	0.390625	0.356034482758621	AML-MRC(5)_T	0	0
ENSG00000224875.2	EML4-AS1	0.70095	0.000116512	0.00055115	0.96875	0.888793103448276	AML-MRC(5)_T	0	0
ENSG00000124610.5	H1-1	0.7008	0.0173697	0.043896	0.59375	0.457758620689655	AML-MRC(5)_T	0	1
ENSG00000257769.1		0.70067	8.13449e-07	5.9951e-06	1	0.971551724137931	AML-MRC(5)_T	0	0
ENSG00000270480.1		0.7005	0.00041332	0.0017052	0.921875	0.779310344827586	AML-MRC(5)_T	0	0
ENSG00000258352.1	IFITM3P6	0.70046	6.8051e-06	4.1782e-05	1	0.993965517241379	AML-MRC(5)_T	0	0
ENSG00000188163.8	FAM166A	0.70025	4.6874e-05	0.00024287	1	0.988793103448276	AML-MRC(5)_T	0	0
ENSG00000258784.1		0.70021	0.0443371	0.095862	0.421875	0.280172413793103	AML-MRC(5)_T	0	0
ENSG00000213626.13	LBH	0.70001	3.86226e-08	3.6086e-07	1	1	AML-MRC(5)_T	0	0
ENSG00000230638.4		0.69992	0.000188917	0.00084888	0.984375	0.937931034482759	AML-MRC(5)_T	0	0
ENSG00000274618.2	H4C6	0.69991	0.0120284	0.032162	0.765625	0.772413793103448	AML-MRC(5)_T	0	0
ENSG00000235100.4		0.69988	3.38858e-06	2.2041e-05	0.953125	0.932758620689655	AML-MRC(5)_T	0	0
ENSG00000212306.1		0.69975	0.0020346	0.0069406	0.6875	0.619827586206897	AML-MRC(5)_T	0	0
ENSG00000232282.1	MTND1P32	0.69974	0.0832295	0.16031	0.484375	0.575	AML-MRC(5)_T	0	0
ENSG00000189120.5	SP6	0.69961	0.000496722	0.0020082	1	0.95948275862069	AML-MRC(5)_T	0	1
ENSG00000254867.1		0.69949	0.000912177	0.0034345	0.8125	0.767241379310345	AML-MRC(5)_T	0	0
ENSG00000252804.1	RNU6-958P	0.69935	0.0177725	0.044727	0.484375	0.512068965517241	AML-MRC(5)_T	0	0
ENSG00000238198.2	LRIG2-DT	0.69931	1.06063e-08	1.0903e-07	1	0.987068965517241	AML-MRC(5)_T	0	0
ENSG00000263974.2	RN7SL121P	0.69931	0.0077146	0.02203	0.609375	0.473275862068965	AML-MRC(5)_T	0	0
ENSG00000276851.1		0.69925	0.0371952	0.082836	0.453125	0.301724137931034	AML-MRC(5)_T	0	0
ENSG00000174358.16	SLC6A19	0.69923	0.0580926	0.11995	0.921875	0.783620689655172	AML-MRC(5)_T	0	0
ENSG00000196616.14	ADH1B	0.69919	0.0808468	0.15663	0.515625	0.467241379310345	AML-MRC(5)_T	0	0
ENSG00000237797.1	MACORIS	0.69917	8.05783e-05	0.00039502	0.890625	0.845689655172414	AML-MRC(5)_T	0	0
ENSG00000202459.1		0.69894	0.132206	0.23212	0.453125	0.375	AML-MRC(5)_T	0	0
ENSG00000259884.1	NR4A1AS	0.6987	0.00405523	0.012679	0.984375	0.946551724137931	AML-MRC(5)_T	0	0
ENSG00000101210.13	EEF1A2	0.69868	0.0152243	0.039283	1	0.974137931034483	AML-MRC(5)_T	0	0
ENSG00000283701.1	MIR555	0.69867	0.0522108	0.10972	0.421875	0.349137931034483	AML-MRC(5)_T	0	0
ENSG00000144152.13	FBLN7	0.69865	0.000126679	0.00059402	1	0.971551724137931	AML-MRC(5)_T	0	0
ENSG00000259396.1		0.6986	0.00028829	0.0012397	0.84375	0.818965517241379	AML-MRC(5)_T	0	0
ENSG00000173083.15	HPSE	0.69859	3.47509e-05	0.00018481	1	1	AML-MRC(5)_T	0	0
ENSG00000224375.1		0.69849	0.0339131	0.076774	0.5	0.355172413793103	AML-MRC(5)_T	0	0
ENSG00000225331.1	LINC01678	0.69836	1.33301e-06	9.4227e-06	1	0.99051724137931	AML-MRC(5)_T	0	0
ENSG00000274822.1	MIR6762	0.69836	0.00237779	0.0079544	0.71875	0.568103448275862	AML-MRC(5)_T	0	0
ENSG00000278892.1		0.69835	0.0210669	0.051658	0.5	0.387068965517241	AML-MRC(5)_T	0	0
ENSG00000232909.1		0.69827	1.02578e-06	7.4221e-06	1	0.981896551724138	AML-MRC(5)_T	0	0
ENSG00000227197.1		0.69792	0.000323747	0.0013739	0.84375	0.904310344827586	AML-MRC(5)_T	0	0
ENSG00000107611.16	CUBN	0.69775	2.58946e-09	2.9577e-08	1	0.999137931034483	AML-MRC(5)_T	0	0
ENSG00000237402.1	CAMTA1-IT1	0.69756	0.0346111	0.078054	0.453125	0.294827586206897	AML-MRC(5)_T	0	0
ENSG00000262098.1		0.69753	6.92156e-06	4.2437e-05	1	0.961206896551724	AML-MRC(5)_T	0	0
ENSG00000114439.19	BBX	0.69743	8.09784e-18	2.8487e-16	1	1	AML-MRC(5)_T	0	1
ENSG00000286254.1		0.69742	0.0297335	0.068799	0.59375	0.562068965517241	AML-MRC(5)_T	0	0
ENSG00000223773.7	CD99P1	0.69738	1.55716e-16	4.7198e-15	1	1	AML-MRC(5)_T	0	0
ENSG00000274742.1		0.6973	0.118761	0.21312	0.515625	0.433620689655172	AML-MRC(5)_T	0	0
ENSG00000286696.1		0.69729	0.00011943	0.00056379	1	0.98448275862069	AML-MRC(5)_T	0	0
ENSG00000254672.1	WEE2P1	0.69728	0.0453835	0.097683	0.546875	0.397413793103448	AML-MRC(5)_T	0	0
ENSG00000279901.1		0.69727	2.82349e-06	1.8649e-05	0.984375	0.993965517241379	AML-MRC(5)_T	0	0
ENSG00000218281.1	H2AC9P	0.69724	0.015992	0.040961	0.96875	0.825	AML-MRC(5)_T	0	0
ENSG00000236896.1		0.69723	1.1377e-05	6.6767e-05	1	0.98448275862069	AML-MRC(5)_T	0	0
ENSG00000199348.1	RNU6-766P	0.69719	0.0131884	0.034775	0.546875	0.521551724137931	AML-MRC(5)_T	0	0
ENSG00000229087.1	RPS26P18	0.69709	0.0949483	0.1784	0.28125	0.385344827586207	AML-MRC(5)_T	0	0
ENSG00000172250.16	SERHL	0.69703	5.55283e-05	0.00028277	0.984375	0.987068965517241	AML-MRC(5)_T	0	0
ENSG00000233410.1	LINC01222	0.69685	0.0309353	0.071067	0.890625	0.680172413793103	AML-MRC(5)_T	0	0
ENSG00000196172.9	ZNF681	0.69667	6.97256e-07	5.209e-06	1	0.997413793103448	AML-MRC(5)_T	0	1
ENSG00000286240.1		0.69657	0.00323081	0.010402	0.703125	0.549137931034483	AML-MRC(5)_T	0	0
ENSG00000204677.13	FAM153CP	0.69633	0.000402414	0.0016646	1	0.993965517241379	AML-MRC(5)_T	0	1
ENSG00000254416.6	LINC02732	0.69603	0.0335471	0.076088	0.65625	0.53448275862069	AML-MRC(5)_T	0	0
ENSG00000275389.1		0.69597	0.000149198	0.00068923	0.875	0.75948275862069	AML-MRC(5)_T	0	0
ENSG00000171643.14	S100Z	0.69596	1.65399e-05	9.4311e-05	1	0.993965517241379	AML-MRC(5)_T	0	0
ENSG00000286413.1		0.69573	0.0662412	0.13343	0.53125	0.573275862068966	AML-MRC(5)_T	0	0
ENSG00000225499.1	RPL15P4	0.69565	0.0746806	0.14681	0.390625	0.376724137931034	AML-MRC(5)_T	0	0
ENSG00000285540.1		0.69539	0.0234075	0.056351	0.421875	0.347413793103448	AML-MRC(5)_T	0	0
ENSG00000139973.16	SYT16	0.6953	0.0375679	0.08353	0.59375	0.389655172413793	AML-MRC(5)_T	0	0
ENSG00000108219.15	TSPAN14	0.69527	2.57618e-15	6.7805e-14	1	1	AML-MRC(5)_T	1	0
ENSG00000100373.10	UPK3A	0.69519	0.00471365	0.014416	0.90625	0.862931034482759	AML-MRC(5)_T	0	0
ENSG00000260163.1		0.69513	0.0847208	0.16266	0.4375	0.310344827586207	AML-MRC(5)_T	0	0
ENSG00000105699.16	LSR	0.69504	9.435e-10	1.1487e-08	1	1	AML-MRC(5)_T	0	1
ENSG00000267694.1		0.69492	0.00176641	0.0061381	0.9375	0.806034482758621	AML-MRC(5)_T	0	0
ENSG00000166833.22	NAV2	0.69479	0.000177285	0.00080182	0.984375	0.99051724137931	AML-MRC(5)_T	1	0
ENSG00000171603.18	CLSTN1	0.69477	2.03887e-29	2.2384e-27	1	1	AML-MRC(5)_T	0	0
ENSG00000166736.11	HTR3A	0.69468	0.0222472	0.054078	0.671875	0.614655172413793	AML-MRC(5)_T	0	0
ENSG00000093100.13		0.69461	0.00025637	0.001115	0.90625	0.781896551724138	AML-MRC(5)_T	0	0
ENSG00000240578.1	TRBV22-1	0.69456	0.184581	0.30227	0.296875	0.187931034482759	AML-MRC(5)_T	0	0
ENSG00000181123.8		0.69443	0.0399433	0.087866	0.515625	0.445689655172414	AML-MRC(5)_T	0	0
ENSG00000124256.15	ZBP1	0.69441	7.08989e-06	4.3353e-05	1	0.999137931034483	AML-MRC(5)_T	0	1
ENSG00000257595.3	LINC02356	0.69436	0.000116201	0.00054974	0.90625	0.880172413793103	AML-MRC(5)_T	0	0
ENSG00000100867.15	DHRS2	0.6943	0.00679416	0.01972	0.75	0.796551724137931	AML-MRC(5)_T	0	0
ENSG00000261646.1		0.69424	0.000786135	0.0030144	0.984375	0.891379310344828	AML-MRC(5)_T	0	0
ENSG00000277558.1		0.69419	1.49018e-05	8.5574e-05	0.984375	0.970689655172414	AML-MRC(5)_T	0	0
ENSG00000273819.1	ENPP7P7	0.69403	0.0110026	0.029801	0.578125	0.445689655172414	AML-MRC(5)_T	0	0
ENSG00000251957.1	RNU6-1095P	0.694	1.17536e-10	1.6196e-09	1	0.974137931034483	AML-MRC(5)_T	0	0
ENSG00000205334.2	LINC01460	0.69397	0.0385278	0.085277	0.375	0.314655172413793	AML-MRC(5)_T	0	0
ENSG00000261716.2	H2BC20P	0.69393	4.00173e-10	5.1421e-09	1	1	AML-MRC(5)_T	0	0
ENSG00000147894.17	C9orf72	0.69383	4.85507e-11	7.0774e-10	1	1	AML-MRC(5)_T	0	0
ENSG00000100351.17	GRAP2	0.69354	5.00371e-05	0.00025746	1	1	AML-MRC(5)_T	0	0
ENSG00000237663.2	DNAJC19P7	0.69342	0.0367278	0.081992	0.46875	0.389655172413793	AML-MRC(5)_T	0	0
ENSG00000251632.1	LINC02172	0.69338	0.121738	0.21736	0.28125	0.186206896551724	AML-MRC(5)_T	0	0
ENSG00000251523.1		0.69322	0.00898605	0.025112	0.78125	0.528448275862069	AML-MRC(5)_T	0	0
ENSG00000235275.3	KRT18P16	0.693	0.0405613	0.088915	0.28125	0.441379310344828	AML-MRC(5)_T	0	0
ENSG00000174348.14	PODN	0.69278	0.0010413	0.0038577	0.9375	0.916379310344828	AML-MRC(5)_T	0	0
ENSG00000207005.1	RNU1-2	0.69269	0.00961604	0.026581	0.78125	0.75948275862069	AML-MRC(5)_T	0	0
ENSG00000247774.7	PCED1B-AS1	0.69263	1.78093e-06	1.2263e-05	1	1	AML-MRC(5)_T	0	0
ENSG00000110169.11	HPX	0.69262	1.03766e-06	7.5039e-06	0.984375	0.975862068965517	AML-MRC(5)_T	1	0
ENSG00000242049.1	DNAJB8-AS1	0.69261	0.0302985	0.069909	0.5	0.48448275862069	AML-MRC(5)_T	0	0
ENSG00000197705.10	KLHL14	0.6925	0.000399349	0.0016538	0.96875	0.969827586206897	AML-MRC(5)_T	0	0
ENSG00000160593.19	JAML	0.69241	0.000260551	0.0011306	1	1	AML-MRC(5)_T	0	0
ENSG00000228417.1		0.69231	0.00531807	0.015984	0.765625	0.643965517241379	AML-MRC(5)_T	0	0
ENSG00000286301.1		0.69221	0.10541	0.19403	0.265625	0.218965517241379	AML-MRC(5)_T	0	0
ENSG00000211751.9	TRBC1	0.69212	6.67268e-05	0.00033414	1	1	AML-MRC(5)_T	1	0
ENSG00000232855.7		0.69205	1.81485e-05	0.00010261	1	0.966379310344828	AML-MRC(5)_T	0	0
ENSG00000065361.16	ERBB3	0.69202	7.27849e-06	4.4388e-05	1	0.987931034482759	AML-MRC(5)_T	1	0
ENSG00000258824.2		0.69192	8.57685e-12	1.3991e-10	0.984375	0.966379310344828	AML-MRC(5)_T	0	0
ENSG00000212205.1		0.69184	0.000150903	0.00069586	0.9375	0.862931034482759	AML-MRC(5)_T	0	0
ENSG00000206875.1	RNU6-761P	0.69168	0.00122281	0.0044608	0.828125	0.755172413793103	AML-MRC(5)_T	0	0
ENSG00000130653.16	PNPLA7	0.69163	1.96137e-12	3.4979e-11	1	1	AML-MRC(5)_T	0	0
ENSG00000239930.2	RSPH1-DT	0.69157	0.00583961	0.017304	0.5625	0.537931034482759	AML-MRC(5)_T	0	0
ENSG00000275339.1		0.69157	3.96067e-07	3.1049e-06	1	0.992241379310345	AML-MRC(5)_T	0	0
ENSG00000146054.18	TRIM7	0.69143	5.3366e-05	0.00027273	1	0.997413793103448	AML-MRC(5)_T	0	0
ENSG00000223012.1	RN7SKP264	0.69121	0.136216	0.23781	0.359375	0.252586206896552	AML-MRC(5)_T	0	0
ENSG00000272542.1		0.69098	0.00999888	0.027467	0.515625	0.51551724137931	AML-MRC(5)_T	0	0
ENSG00000267784.1		0.69093	0.0953381	0.17899	0.34375	0.25	AML-MRC(5)_T	0	0
ENSG00000241458.1	RPL7P19	0.69089	1.1925e-06	8.5221e-06	1	0.996551724137931	AML-MRC(5)_T	0	0
ENSG00000109113.20	RAB34	0.69072	3.9434e-07	3.0941e-06	1	1	AML-MRC(5)_T	0	0
ENSG00000156510.13	HKDC1	0.6906	0.000318402	0.0013549	1	0.946551724137931	AML-MRC(5)_T	0	0
ENSG00000125551.19	PLGLB2	0.69059	1.43786e-05	8.2931e-05	0.96875	0.956896551724138	AML-MRC(5)_T	0	0
ENSG00000080947.15	CROCCP3	0.69046	1.99968e-13	4.0785e-12	1	1	AML-MRC(5)_T	0	0
ENSG00000258790.1		0.69033	5.77415e-08	5.2497e-07	1	0.949137931034483	AML-MRC(5)_T	0	0
ENSG00000258753.1		0.69028	0.0303389	0.06998	0.65625	0.537931034482759	AML-MRC(5)_T	0	0
ENSG00000233427.1		0.69024	6.11323e-06	3.7907e-05	0.921875	0.881034482758621	AML-MRC(5)_T	0	0
ENSG00000143194.13	MAEL	0.69	0.00465976	0.014284	0.953125	0.893965517241379	AML-MRC(5)_T	0	1
ENSG00000249241.1	LINC02265	0.68995	0.000824112	0.0031431	0.96875	0.932758620689655	AML-MRC(5)_T	0	0
ENSG00000279108.1		0.68928	6.78076e-09	7.2208e-08	1	0.998275862068966	AML-MRC(5)_T	0	0
ENSG00000239590.1	OR1J4	0.68924	0.0901617	0.17098	0.484375	0.382758620689655	AML-MRC(5)_T	0	0
ENSG00000160145.15	KALRN	0.68923	0.00518748	0.015653	1	0.977586206896552	AML-MRC(5)_T	0	0
ENSG00000221264.1	MIR1284	0.68923	0.000171184	0.00077794	0.9375	0.846551724137931	AML-MRC(5)_T	0	0
ENSG00000270137.1		0.68922	5.88064e-05	0.00029794	0.90625	0.892241379310345	AML-MRC(5)_T	0	0
ENSG00000198221.10	AFDN-DT	0.68902	0.0791229	0.15385	0.46875	0.392241379310345	AML-MRC(5)_T	0	0
ENSG00000228672.4	PROB1	0.68902	5.15171e-12	8.7167e-11	1	1	AML-MRC(5)_T	0	0
ENSG00000254915.1		0.68892	0.000809113	0.0030908	0.90625	0.812931034482759	AML-MRC(5)_T	0	0
ENSG00000221083.1		0.68891	0.022799	0.055161	0.5625	0.518103448275862	AML-MRC(5)_T	0	0
ENSG00000140873.16	ADAMTS18	0.68884	0.133387	0.23381	0.65625	0.603448275862069	AML-MRC(5)_T	0	0
ENSG00000266712.3	MIR3149	0.68879	0.000751893	0.0028953	0.8125	0.706896551724138	AML-MRC(5)_T	0	0
ENSG00000288077.1		0.68869	0.0141271	0.036862	0.65625	0.479310344827586	AML-MRC(5)_T	0	0
ENSG00000063601.17	MTMR1	0.68864	3.33856e-32	4.7682e-30	1	1	AML-MRC(5)_T	0	0
ENSG00000226510.1	UPK1A-AS1	0.68803	0.033235	0.075514	0.453125	0.347413793103448	AML-MRC(5)_T	0	0
ENSG00000162444.12	RBP7	0.68788	0.00141405	0.0050573	0.984375	0.972413793103448	AML-MRC(5)_T	0	0
ENSG00000248208.1	WDR45P1	0.68776	0.000278226	0.0012002	0.953125	0.983620689655172	AML-MRC(5)_T	0	0
ENSG00000265648.2	RN7SL279P	0.68776	0.14124	0.24465	0.296875	0.260344827586207	AML-MRC(5)_T	0	0
ENSG00000273340.1	MICE	0.68761	9.77692e-06	5.8255e-05	1	0.958620689655172	AML-MRC(5)_T	0	0
ENSG00000285361.1		0.68747	0.0039285	0.012349	0.6875	0.562068965517241	AML-MRC(5)_T	0	0
ENSG00000266598.1		0.68741	0.000217056	0.00096174	0.984375	0.963793103448276	AML-MRC(5)_T	0	0
ENSG00000241532.1	AGGF1P3	0.68726	0.00292995	0.0095494	0.890625	0.791379310344828	AML-MRC(5)_T	0	0
ENSG00000265113.1		0.6872	0.0497693	0.10547	0.34375	0.255172413793103	AML-MRC(5)_T	0	0
ENSG00000074660.16	SCARF1	0.68707	2.29947e-11	3.5265e-10	1	1	AML-MRC(5)_T	0	0
ENSG00000271335.6	CCNY-AS1	0.68683	2.15126e-16	6.4252e-15	1	0.999137931034483	AML-MRC(5)_T	0	0
ENSG00000272435.1	RNA5SP357	0.68664	0.0672934	0.13513	0.515625	0.358620689655172	AML-MRC(5)_T	0	0
ENSG00000248738.6		0.68658	0.0404624	0.088721	0.640625	0.433620689655172	AML-MRC(5)_T	0	0
ENSG00000138795.10	LEF1	0.68657	0.000323857	0.0013742	1	1	AML-MRC(5)_T	0	1
ENSG00000288109.1		0.68653	0.00235677	0.0078963	0.78125	0.670689655172414	AML-MRC(5)_T	0	0
ENSG00000273882.1	MIR8066	0.68633	0.0640114	0.12977	0.328125	0.278448275862069	AML-MRC(5)_T	0	0
ENSG00000144035.4	NAT8	0.68632	0.00088212	0.0033323	0.828125	0.741379310344828	AML-MRC(5)_T	0	0
ENSG00000233286.1	MTND3P10	0.68628	0.00436882	0.013516	0.703125	0.588793103448276	AML-MRC(5)_T	0	0
ENSG00000231160.10	KLF3-AS1	0.68624	2.94049e-08	2.7971e-07	1	1	AML-MRC(5)_T	0	0
ENSG00000111863.13	ADTRP	0.6862	0.000638845	0.0025081	0.984375	0.981034482758621	AML-MRC(5)_T	0	0
ENSG00000184911.14	DMRTC1B	0.68614	0.115294	0.20813	0.3125	0.219827586206897	AML-MRC(5)_T	0	0
ENSG00000237352.4	LINC01358	0.68612	1.20772e-07	1.035e-06	1	0.993103448275862	AML-MRC(5)_T	0	0
ENSG00000223485.4	LINC01615	0.68606	0.0456138	0.098072	0.21875	0.331896551724138	AML-MRC(5)_T	0	0
ENSG00000095370.20	SH2D3C	0.68588	2.08818e-12	3.7073e-11	1	1	AML-MRC(5)_T	0	0
ENSG00000261765.1		0.68586	0.00247315	0.008233	0.75	0.598275862068966	AML-MRC(5)_T	0	0
ENSG00000241597.2		0.6858	0.00110251	0.0040675	0.828125	0.658620689655172	AML-MRC(5)_T	0	0
ENSG00000148680.16	HTR7	0.68568	0.00163854	0.0057456	0.984375	0.969827586206897	AML-MRC(5)_T	0	0
ENSG00000167286.10	CD3D	0.68547	0.000209381	0.00093065	1	0.999137931034483	AML-MRC(5)_T	1	0
ENSG00000274810.4	NPHP3-ACAD11	0.68538	0.000272253	0.0011766	0.828125	0.721551724137931	AML-MRC(5)_T	0	0
ENSG00000252118.1	RNU6ATAC39P	0.68532	0.0300487	0.06941	0.59375	0.572413793103448	AML-MRC(5)_T	0	0
ENSG00000282133.1	TRBJ1-3	0.68527	0.00209794	0.0071329	0.875	0.843103448275862	AML-MRC(5)_T	0	0
ENSG00000249163.3	PRPF39-DT	0.68524	0.0611268	0.12501	0.390625	0.293965517241379	AML-MRC(5)_T	0	0
ENSG00000255549.2	ENPP7P6	0.68523	0.0397686	0.087561	0.46875	0.337931034482759	AML-MRC(5)_T	0	0
ENSG00000181109.3	OR52P1	0.68519	0.00043014	0.0017665	0.96875	0.843103448275862	AML-MRC(5)_T	0	0
ENSG00000165338.17	HECTD2	0.68516	3.2523e-05	0.0001738	1	1	AML-MRC(5)_T	0	0
ENSG00000129353.15	SLC44A2	0.68498	6.0976e-11	8.7453e-10	1	1	AML-MRC(5)_T	1	0
ENSG00000254501.1		0.68498	0.189625	0.30867	0.234375	0.172413793103448	AML-MRC(5)_T	0	0
ENSG00000230313.1	HCG24	0.68495	0.0209491	0.051439	0.578125	0.43448275862069	AML-MRC(5)_T	0	0
ENSG00000213543.2	RARRES2P2	0.68478	0.00111184	0.0040971	0.703125	0.666379310344828	AML-MRC(5)_T	0	0
ENSG00000287031.1		0.68471	0.00236296	0.0079133	0.671875	0.575	AML-MRC(5)_T	0	0
ENSG00000263370.1		0.68446	3.7916e-06	2.449e-05	1	0.952586206896552	AML-MRC(5)_T	0	0
ENSG00000164828.18	SUN1	0.68433	5.28473e-19	2.1328e-17	1	1	AML-MRC(5)_T	0	0
ENSG00000260621.1		0.68431	0.00313573	0.010132	0.734375	0.768965517241379	AML-MRC(5)_T	0	0
ENSG00000104881.16	PPP1R13L	0.68429	1.88727e-12	3.3726e-11	1	1	AML-MRC(5)_T	0	1
ENSG00000197540.8	GZMM	0.68413	8.57629e-06	5.1709e-05	1	0.999137931034483	AML-MRC(5)_T	0	0
ENSG00000101230.6	ISM1	0.68397	0.000117022	0.0005532	0.96875	0.96551724137931	AML-MRC(5)_T	0	0
ENSG00000241709.3	RN7SL265P	0.68394	0.028466	0.066352	0.46875	0.381034482758621	AML-MRC(5)_T	0	0
ENSG00000286952.1		0.68392	1.70677e-05	9.7117e-05	1	0.977586206896552	AML-MRC(5)_T	0	0
ENSG00000175749.11	EIF3KP1	0.6838	0.000977137	0.0036479	0.765625	0.678448275862069	AML-MRC(5)_T	0	0
ENSG00000255435.7	TTC36-AS1	0.68377	6.19095e-09	6.6446e-08	1	0.986206896551724	AML-MRC(5)_T	0	0
ENSG00000272529.1		0.68361	2.46834e-08	2.3807e-07	1	0.992241379310345	AML-MRC(5)_T	0	0
ENSG00000231999.7	LRRC8C-DT	0.68354	8.62176e-26	6.7832e-24	1	1	AML-MRC(5)_T	0	0
ENSG00000253971.1	CDC42P3	0.68347	8.3288e-07	6.1238e-06	0.984375	0.937068965517241	AML-MRC(5)_T	0	0
ENSG00000207494.1		0.6834	2.91423e-05	0.00015718	0.96875	0.873275862068966	AML-MRC(5)_T	0	0
ENSG00000232175.1		0.68332	0.028308	0.066033	0.46875	0.446551724137931	AML-MRC(5)_T	0	0
ENSG00000254744.3		0.68322	0.00795834	0.022617	0.5625	0.51551724137931	AML-MRC(5)_T	0	0
ENSG00000105289.15	TJP3	0.68307	1.47052e-05	8.4579e-05	1	0.98448275862069	AML-MRC(5)_T	0	0
ENSG00000213199.8	ASIC3	0.68307	6.77525e-09	7.2167e-08	1	1	AML-MRC(5)_T	0	0
ENSG00000181418.8	DDN	0.6829	5.56459e-05	0.00028331	1	0.994827586206897	AML-MRC(5)_T	0	1
ENSG00000283578.1	MTND5P42	0.6828	0.0281501	0.065721	0.53125	0.441379310344828	AML-MRC(5)_T	0	0
ENSG00000211810.3	TRAV29DV5	0.68266	0.000620187	0.0024445	0.984375	0.899137931034483	AML-MRC(5)_T	0	0
ENSG00000204116.11	CHIC1	0.68264	7.05097e-06	4.3151e-05	1	0.993103448275862	AML-MRC(5)_T	0	0
ENSG00000286281.1		0.68259	0.000525744	0.0021124	1	0.98448275862069	AML-MRC(5)_T	0	0
ENSG00000105290.13	APLP1	0.68255	0.000387202	0.0016096	0.984375	0.981034482758621	AML-MRC(5)_T	1	0
ENSG00000167780.12	SOAT2	0.68246	0.000361551	0.0015141	0.953125	0.935344827586207	AML-MRC(5)_T	0	0
ENSG00000223612.3		0.68233	1.79724e-08	1.7807e-07	0.984375	0.973275862068966	AML-MRC(5)_T	0	0
ENSG00000261168.1		0.68228	1.05746e-05	6.2572e-05	0.96875	0.905172413793103	AML-MRC(5)_T	0	0
ENSG00000232634.1	NEFLP1	0.68225	0.20037	0.32204	0.6875	0.412931034482759	AML-MRC(5)_T	0	0
ENSG00000119138.4	KLF9	0.68222	5.25676e-05	0.00026911	1	1	AML-MRC(5)_T	0	1
ENSG00000227523.1	RPS20P15	0.68219	0.000421013	0.0017338	0.921875	0.895689655172414	AML-MRC(5)_T	0	0
ENSG00000279873.2	LINC01126	0.68217	2.51366e-09	2.8756e-08	1	0.999137931034483	AML-MRC(5)_T	0	0
ENSG00000140506.17	LMAN1L	0.68216	0.014068	0.036719	0.640625	0.522413793103448	AML-MRC(5)_T	0	0
ENSG00000287302.1		0.68207	0.000230401	0.0010144	0.890625	0.849137931034483	AML-MRC(5)_T	0	0
ENSG00000227758.1	HCG9P5	0.68198	0.0004523	0.0018485	0.875	0.738793103448276	AML-MRC(5)_T	0	0
ENSG00000109670.16	FBXW7	0.68172	7.05569e-19	2.8059e-17	1	1	AML-MRC(5)_T	0	0
ENSG00000283528.2	TCAF2C	0.68172	0.0420979	0.091767	0.484375	0.325862068965517	AML-MRC(5)_T	0	0
ENSG00000259476.1		0.68158	0.00434317	0.01345	0.84375	0.678448275862069	AML-MRC(5)_T	0	0
ENSG00000231476.1		0.68156	0.343037	0.48389	0.296875	0.237931034482759	AML-MRC(5)_T	0	0
ENSG00000196950.14	SLC39A10	0.68148	1.10169e-20	5.3e-19	1	1	AML-MRC(5)_T	1	1
ENSG00000240861.1		0.68141	0.0113862	0.030667	0.5	0.591379310344828	AML-MRC(5)_T	0	0
ENSG00000198625.13	MDM4	0.6813	3.17085e-22	1.7561e-20	1	1	AML-MRC(5)_T	0	1
ENSG00000232295.7		0.68108	1.79095e-06	1.2322e-05	1	0.989655172413793	AML-MRC(5)_T	0	0
ENSG00000260902.1	LINC02011	0.68099	0.130834	0.23015	0.296875	0.189655172413793	AML-MRC(5)_T	0	0
ENSG00000286994.1		0.68099	0.00086167	0.0032644	0.953125	0.893965517241379	AML-MRC(5)_T	0	0
ENSG00000279415.1		0.68096	1.58664e-10	2.1463e-09	1	0.994827586206897	AML-MRC(5)_T	0	0
ENSG00000102245.8	CD40LG	0.68073	5.05587e-05	0.00025996	1	0.999137931034483	AML-MRC(5)_T	1	1
ENSG00000236914.4	LINC01852	0.68066	0.00644632	0.01883	0.75	0.624137931034483	AML-MRC(5)_T	0	0
ENSG00000118137.10	APOA1	0.68063	1.42087e-06	9.9839e-06	1	0.99051724137931	AML-MRC(5)_T	0	0
ENSG00000226209.1	RBISP1	0.68043	0.0131896	0.034776	0.546875	0.473275862068965	AML-MRC(5)_T	0	0
ENSG00000173166.18	RAPH1	0.68042	0.000375905	0.0015679	1	0.985344827586207	AML-MRC(5)_T	0	0
ENSG00000117281.16	CD160	0.68021	7.13405e-09	7.5637e-08	1	0.996551724137931	AML-MRC(5)_T	1	0
ENSG00000231148.1	HMGB1P7	0.68021	0.0288406	0.067082	0.578125	0.449137931034483	AML-MRC(5)_T	0	0
ENSG00000248174.6	LINC02268	0.68021	0.0146192	0.037949	0.75	0.546551724137931	AML-MRC(5)_T	0	0
ENSG00000273481.1		0.68016	0.0137256	0.035941	0.515625	0.483620689655172	AML-MRC(5)_T	0	0
ENSG00000221296.2	MIR548T	0.68009	0.00742022	0.021291	0.703125	0.611206896551724	AML-MRC(5)_T	0	0
ENSG00000144824.21	PHLDB2	0.6799	0.000220904	0.000977	1	0.991379310344828	AML-MRC(5)_T	0	0
ENSG00000273489.1		0.67982	0.000163179	0.00074513	0.96875	0.912068965517241	AML-MRC(5)_T	0	0
ENSG00000287591.1		0.67979	0.0015303	0.0054157	0.875	0.798275862068966	AML-MRC(5)_T	0	0
ENSG00000135736.6	CCDC102A	0.67968	1.60177e-08	1.6016e-07	1	1	AML-MRC(5)_T	0	0
ENSG00000167633.18	KIR3DL1	0.67956	0.00101556	0.003772	0.921875	0.942241379310345	AML-MRC(5)_T	1	0
ENSG00000232869.2	TRBV29-1	0.6795	0.000287694	0.0012375	1	0.98448275862069	AML-MRC(5)_T	0	0
ENSG00000206859.1	RNU6-767P	0.67936	0.000288142	0.0012392	0.921875	0.789655172413793	AML-MRC(5)_T	0	0
ENSG00000254228.2	IGHV3-42	0.67936	0.238991	0.36861	0.34375	0.174137931034483	AML-MRC(5)_T	0	0
ENSG00000099256.19	PRTFDC1	0.67924	0.00315331	0.010183	0.953125	0.947413793103448	AML-MRC(5)_T	0	0
ENSG00000215859.9	PDZK1P1	0.67913	8.04466e-09	8.4551e-08	1	0.988793103448276	AML-MRC(5)_T	0	0
ENSG00000211792.2	TRAV14DV4	0.67911	0.00123372	0.004497	0.921875	0.889655172413793	AML-MRC(5)_T	0	0
ENSG00000152154.11	TMEM178A	0.679	0.000200226	0.00089545	1	0.979310344827586	AML-MRC(5)_T	0	0
ENSG00000280693.2	SH3PXD2A-AS1	0.67894	0.0102121	0.027939	0.8125	0.687931034482759	AML-MRC(5)_T	0	0
ENSG00000187164.20	SHTN1	0.67878	0.00127156	0.0046143	1	0.995689655172414	AML-MRC(5)_T	0	0
ENSG00000214226.9	C17orf67	0.67876	4.6814e-16	1.354e-14	1	1	AML-MRC(5)_T	0	0
ENSG00000233681.1	CEACAMP1	0.67869	0.0851836	0.16341	0.375	0.229310344827586	AML-MRC(5)_T	0	0
ENSG00000287259.1		0.67857	0.00644907	0.018836	0.515625	0.495689655172414	AML-MRC(5)_T	0	0
ENSG00000270426.1		0.67847	2.37921e-08	2.3039e-07	1	0.995689655172414	AML-MRC(5)_T	0	0
ENSG00000207525.1		0.67838	6.26419e-08	5.6563e-07	1	0.983620689655172	AML-MRC(5)_T	0	0
ENSG00000172508.10	CARNS1	0.67813	1.28966e-08	1.3112e-07	1	0.999137931034483	AML-MRC(5)_T	0	0
ENSG00000165238.16	WNK2	0.67807	0.00089134	0.0033636	0.953125	0.893965517241379	AML-MRC(5)_T	0	0
ENSG00000248568.1	KRT8P48	0.67801	0.0524431	0.11008	0.34375	0.302586206896552	AML-MRC(5)_T	0	0
ENSG00000264176.1	MAGOH2P	0.6779	3.45519e-10	4.4821e-09	1	0.996551724137931	AML-MRC(5)_T	0	0
ENSG00000286407.1		0.67785	0.000134575	0.00062801	0.96875	0.950862068965517	AML-MRC(5)_T	0	0
ENSG00000241409.1		0.67782	0.00777148	0.022159	0.609375	0.606034482758621	AML-MRC(5)_T	0	0
ENSG00000256783.1		0.67776	0.0229528	0.055471	0.640625	0.579310344827586	AML-MRC(5)_T	0	0
ENSG00000258560.1		0.67774	0.00471605	0.014422	0.796875	0.605172413793103	AML-MRC(5)_T	0	0
ENSG00000235321.1		0.67769	0.002666	0.0087844	0.90625	0.856896551724138	AML-MRC(5)_T	0	0
ENSG00000176857.5	GJA1P1	0.67768	0.00215451	0.0072988	0.78125	0.760344827586207	AML-MRC(5)_T	0	0
ENSG00000263407.1	MIR4660	0.67762	0.0726081	0.14355	0.328125	0.264655172413793	AML-MRC(5)_T	0	0
ENSG00000197181.12	PIWIL2	0.67756	3.88774e-07	3.0543e-06	1	0.997413793103448	AML-MRC(5)_T	0	0
ENSG00000235505.7	CASP4LP	0.67755	2.52828e-05	0.00013854	1	0.991379310344828	AML-MRC(5)_T	0	0
ENSG00000180573.9	H2AC6	0.67742	3.3936e-07	2.6952e-06	1	1	AML-MRC(5)_T	0	0
ENSG00000265844.1		0.67719	0.072719	0.14371	0.40625	0.341379310344828	AML-MRC(5)_T	0	0
ENSG00000163328.14	GPR155	0.67718	4.55342e-08	4.1985e-07	1	0.999137931034483	AML-MRC(5)_T	1	1
ENSG00000165164.14	CFAP47	0.67707	0.0107727	0.02928	0.96875	0.806896551724138	AML-MRC(5)_T	0	0
ENSG00000261105.6	LMO7-AS1	0.67707	1.47435e-06	1.0321e-05	1	0.968965517241379	AML-MRC(5)_T	0	0
ENSG00000229782.1	SPNS2-AS1	0.67703	4.52544e-05	0.00023532	0.984375	0.923275862068966	AML-MRC(5)_T	0	0
ENSG00000228316.1	MTATP6P19	0.67699	0.111178	0.20234	0.375	0.505172413793103	AML-MRC(5)_T	0	0
ENSG00000242764.3	RN7SL824P	0.67698	0.218784	0.34452	0.21875	0.198275862068966	AML-MRC(5)_T	0	0
ENSG00000235010.1	JAKMIP3-AS1	0.67671	0.0196561	0.048739	0.546875	0.485344827586207	AML-MRC(5)_T	0	0
ENSG00000281133.1		0.67666	2.89856e-05	0.00015645	0.890625	0.81551724137931	AML-MRC(5)_T	0	0
ENSG00000276298.1		0.67662	0.000126567	0.00059356	0.953125	0.863793103448276	AML-MRC(5)_T	0	0
ENSG00000256557.1		0.67652	0.0733385	0.14469	0.53125	0.438793103448276	AML-MRC(5)_T	0	0
ENSG00000255143.1		0.67644	0.128628	0.22711	0.3125	0.18448275862069	AML-MRC(5)_T	0	0
ENSG00000169676.6	DRD5	0.67638	0.0119675	0.032024	0.6875	0.599137931034483	AML-MRC(5)_T	0	0
ENSG00000211814.1	TRAV35	0.67637	0.0039556	0.012417	0.75	0.742241379310345	AML-MRC(5)_T	0	0
ENSG00000249035.7	CLMAT3	0.67627	3.1848e-07	2.541e-06	1	0.968103448275862	AML-MRC(5)_T	0	0
ENSG00000135299.17	ANKRD6	0.67619	5.16952e-11	7.5006e-10	1	0.999137931034483	AML-MRC(5)_T	0	0
ENSG00000228549.4		0.6761	0.0147445	0.038214	0.859375	0.643965517241379	AML-MRC(5)_T	0	0
ENSG00000177234.7	LINC01561	0.67609	0.201314	0.3232	0.25	0.206034482758621	AML-MRC(5)_T	0	0
ENSG00000183091.19	NEB	0.67607	4.8548e-09	5.3153e-08	1	0.999137931034483	AML-MRC(5)_T	0	1
ENSG00000064886.14	CHI3L2	0.67604	1.93424e-06	1.3206e-05	1	0.998275862068966	AML-MRC(5)_T	0	0
ENSG00000170379.20	TCAF2	0.676	3.34262e-06	2.1777e-05	1	0.999137931034483	AML-MRC(5)_T	0	0
ENSG00000214062.5	RPL7P17	0.67596	8.66914e-07	6.3547e-06	0.984375	0.957758620689655	AML-MRC(5)_T	0	0
ENSG00000236303.4	LINC02646	0.67585	0.0813491	0.15741	0.359375	0.244827586206897	AML-MRC(5)_T	0	0
ENSG00000249180.1		0.67582	0.0201058	0.049639	0.5625	0.497413793103448	AML-MRC(5)_T	0	0
ENSG00000272264.1		0.67582	0.000983505	0.0036692	0.828125	0.786206896551724	AML-MRC(5)_T	0	0
ENSG00000234572.1	LINC01800	0.6758	7.28112e-05	0.00036116	0.96875	0.954310344827586	AML-MRC(5)_T	0	0
ENSG00000261706.1	LINC00165	0.67579	0.176415	0.29188	0.203125	0.171551724137931	AML-MRC(5)_T	0	0
ENSG00000287141.1		0.67577	5.98967e-05	0.0003029	0.953125	0.913793103448276	AML-MRC(5)_T	0	0
ENSG00000126950.8	TMEM35A	0.67564	0.127388	0.22546	0.359375	0.260344827586207	AML-MRC(5)_T	0	0
ENSG00000266315.1	MIR4668	0.67562	0.00286947	0.0093755	0.75	0.696551724137931	AML-MRC(5)_T	0	0
ENSG00000277118.1		0.67561	0.0146035	0.037915	0.703125	0.672413793103448	AML-MRC(5)_T	0	0
ENSG00000164106.8	SCRG1	0.67545	9.56083e-05	0.00046097	1	0.977586206896552	AML-MRC(5)_T	0	0
ENSG00000272215.1		0.6754	0.112337	0.20399	0.5	0.467241379310345	AML-MRC(5)_T	0	0
ENSG00000254596.1		0.67532	0.0163162	0.041676	0.671875	0.472413793103448	AML-MRC(5)_T	0	0
ENSG00000259805.1		0.67529	0.00670323	0.019483	0.765625	0.662931034482759	AML-MRC(5)_T	0	0
ENSG00000284070.1		0.67529	0.00020844	0.00092695	1	0.963793103448276	AML-MRC(5)_T	0	0
ENSG00000152954.12	NRSN1	0.67525	0.165601	0.27767	0.3125	0.180172413793103	AML-MRC(5)_T	0	0
ENSG00000287299.1		0.6749	0.00101035	0.0037571	0.984375	0.919827586206897	AML-MRC(5)_T	0	0
ENSG00000169075.7	BRD7P3	0.67477	0.000964309	0.0036056	0.890625	0.877586206896552	AML-MRC(5)_T	0	0
ENSG00000283526.1	PRRT1B	0.67467	0.000324582	0.0013769	0.9375	0.888793103448276	AML-MRC(5)_T	0	0
ENSG00000248954.1		0.67465	0.0400529	0.088036	0.4375	0.367241379310345	AML-MRC(5)_T	0	0
ENSG00000276592.1	PHB1P6	0.6746	0.0999874	0.18603	0.265625	0.241379310344828	AML-MRC(5)_T	0	0
ENSG00000147571.5	CRH	0.67451	0.149383	0.25585	0.296875	0.280172413793103	AML-MRC(5)_T	0	0
ENSG00000276131.1		0.67448	0.0412567	0.090195	0.421875	0.322413793103448	AML-MRC(5)_T	0	0
ENSG00000280027.1		0.67448	0.0231211	0.0558	0.6875	0.685344827586207	AML-MRC(5)_T	0	0
ENSG00000228573.1		0.67433	0.0421488	0.091865	0.5625	0.389655172413793	AML-MRC(5)_T	0	0
ENSG00000109099.16	PMP22	0.67427	0.00480094	0.014638	1	0.978448275862069	AML-MRC(5)_T	0	0
ENSG00000235462.1	TAB3P1	0.67427	0.104756	0.19307	0.390625	0.294827586206897	AML-MRC(5)_T	0	0
ENSG00000204161.14	TMEM273	0.67406	0.000495887	0.0020054	1	0.995689655172414	AML-MRC(5)_T	0	0
ENSG00000254461.1		0.67401	4.04676e-08	3.7664e-07	1	0.983620689655172	AML-MRC(5)_T	0	0
ENSG00000153201.16	RANBP2	0.67399	1.08484e-12	2.0027e-11	1	1	AML-MRC(5)_T	0	0
ENSG00000203805.11	PLPP4	0.67399	0.0458678	0.098511	0.8125	0.649137931034483	AML-MRC(5)_T	0	0
ENSG00000248654.1	MTCO3P44	0.67391	0.00904664	0.025242	0.671875	0.618103448275862	AML-MRC(5)_T	0	0
ENSG00000268545.1	VN1R107P	0.67386	0.000111361	0.00052896	0.984375	0.855172413793103	AML-MRC(5)_T	0	0
ENSG00000203772.7	SPRN	0.67371	3.65368e-05	0.00019352	0.96875	0.945689655172414	AML-MRC(5)_T	0	0
ENSG00000258978.1	HIF1AP1	0.6737	0.00197576	0.0067638	0.796875	0.671551724137931	AML-MRC(5)_T	0	0
ENSG00000234099.1	MTND4P11	0.67361	0.173665	0.28822	0.3125	0.268103448275862	AML-MRC(5)_T	0	0
ENSG00000286721.1		0.67359	4.8297e-05	0.00024945	1	0.979310344827586	AML-MRC(5)_T	0	0
ENSG00000173991.6	TCAP	0.67352	1.06395e-07	9.2102e-07	1	0.997413793103448	AML-MRC(5)_T	0	0
ENSG00000125878.6	TCF15	0.67346	0.00623405	0.018301	0.75	0.808620689655172	AML-MRC(5)_T	0	1
ENSG00000149212.12	SESN3	0.67335	1.80418e-06	1.2401e-05	1	1	AML-MRC(5)_T	0	0
ENSG00000183287.14	CCBE1	0.67327	0.00118049	0.0043259	0.984375	0.864655172413793	AML-MRC(5)_T	0	0
ENSG00000279853.1		0.67317	5.17143e-05	0.00026521	0.96875	0.919827586206897	AML-MRC(5)_T	0	0
ENSG00000226935.6	LINC00161	0.67294	0.0148226	0.038387	0.578125	0.522413793103448	AML-MRC(5)_T	0	0
ENSG00000117298.16	ECE1	0.67283	6.59336e-07	4.9539e-06	1	1	AML-MRC(5)_T	1	0
ENSG00000156475.18	PPP2R2B	0.67283	0.000394263	0.0016344	0.984375	0.983620689655172	AML-MRC(5)_T	0	0
ENSG00000251435.1	C1GALT1P2	0.67263	0.0170341	0.043193	0.671875	0.625862068965517	AML-MRC(5)_T	0	0
ENSG00000173762.8	CD7	0.6726	2.91072e-05	0.00015705	1	1	AML-MRC(5)_T	1	0
ENSG00000223062.1	RNU6-1245P	0.67258	0.0262036	0.061896	0.4375	0.369827586206897	AML-MRC(5)_T	0	0
ENSG00000260597.1		0.67255	0.223943	0.35083	0.265625	0.241379310344828	AML-MRC(5)_T	0	0
ENSG00000214510.10	SPINK13	0.67249	0.0281319	0.065686	0.546875	0.449137931034483	AML-MRC(5)_T	0	0
ENSG00000152527.14	PLEKHH2	0.67245	0.000949377	0.0035565	0.984375	0.956896551724138	AML-MRC(5)_T	0	0
ENSG00000132530.17	XAF1	0.67241	6.9553e-06	4.2632e-05	1	1	AML-MRC(5)_T	0	0
ENSG00000197217.13	ENTPD4	0.67241	1.77122e-17	5.9706e-16	1	1	AML-MRC(5)_T	0	0
ENSG00000166578.10	IQCD	0.67239	5.37422e-06	3.3631e-05	1	0.986206896551724	AML-MRC(5)_T	0	0
ENSG00000265418.1	MIR4261	0.67239	0.0239657	0.057422	0.734375	0.528448275862069	AML-MRC(5)_T	0	0
ENSG00000242791.2	PFN2-AS1	0.67238	0.000113891	0.00054004	0.953125	0.825	AML-MRC(5)_T	0	0
ENSG00000221971.3	TTC4P1	0.67229	0.00177581	0.0061683	0.765625	0.706896551724138	AML-MRC(5)_T	0	0
ENSG00000234715.2	SLC26A5-AS1	0.67228	0.107397	0.19692	0.40625	0.238793103448276	AML-MRC(5)_T	0	0
ENSG00000248309.7	MEF2C-AS1	0.67228	1.94733e-08	1.9164e-07	1	0.998275862068966	AML-MRC(5)_T	0	0
ENSG00000229502.5		0.67226	0.01169	0.031398	0.78125	0.788793103448276	AML-MRC(5)_T	0	0
ENSG00000143995.20	MEIS1	0.67223	0.000207374	0.00092325	1	0.996551724137931	AML-MRC(5)_T	0	1
ENSG00000257594.4	GALNT4	0.67208	8.36057e-08	7.3676e-07	0.96875	0.953448275862069	AML-MRC(5)_T	0	0
ENSG00000145063.15		0.67196	0.00354227	0.011286	0.75	0.704310344827586	AML-MRC(5)_T	0	0
ENSG00000287288.1		0.67193	0.11195	0.20347	0.390625	0.244827586206897	AML-MRC(5)_T	0	0
ENSG00000117228.10	GBP1	0.67175	0.00132124	0.0047703	1	0.998275862068966	AML-MRC(5)_T	0	0
ENSG00000246596.7		0.67167	5.27799e-09	5.7382e-08	1	1	AML-MRC(5)_T	0	0
ENSG00000258658.1	TOMM20L-DT	0.67164	7.78254e-08	6.9015e-07	0.984375	0.979310344827586	AML-MRC(5)_T	0	0
ENSG00000260711.2		0.67163	0.000893989	0.0033722	0.984375	0.950862068965517	AML-MRC(5)_T	0	0
ENSG00000226469.1	ADAM1B	0.67154	2.13021e-06	1.4433e-05	1	0.95	AML-MRC(5)_T	0	0
ENSG00000013725.14	CD6	0.67147	8.484e-05	0.00041404	1	1	AML-MRC(5)_T	1	0
ENSG00000225783.8	MIAT	0.67142	4.16398e-05	0.00021822	1	0.998275862068966	AML-MRC(5)_T	0	0
ENSG00000188042.8	ARL4C	0.6714	7.09894e-05	0.00035313	1	1	AML-MRC(5)_T	0	0
ENSG00000065054.14	NHERF2	0.67135	1.03123e-05	6.1177e-05	1	1	AML-MRC(5)_T	0	0
ENSG00000132294.15	EFR3A	0.67123	2.57992e-17	8.4739e-16	1	1	AML-MRC(5)_T	0	0
ENSG00000211701.2	TRGV1	0.67122	0.00023024	0.0010139	1	0.946551724137931	AML-MRC(5)_T	0	0
ENSG00000252255.1	RNU2-35P	0.67112	0.00193127	0.0066312	0.765625	0.681034482758621	AML-MRC(5)_T	0	0
ENSG00000228423.2		0.67078	0.000126516	0.00059345	0.9375	0.877586206896552	AML-MRC(5)_T	0	0
ENSG00000174136.13	RGMB	0.67069	0.000320022	0.0013608	1	0.981034482758621	AML-MRC(5)_T	0	0
ENSG00000286442.1		0.67065	0.15311	0.26116	0.46875	0.356896551724138	AML-MRC(5)_T	0	0
ENSG00000267490.1		0.67062	0.0132819	0.034975	0.71875	0.546551724137931	AML-MRC(5)_T	0	0
ENSG00000196468.8	FGF16	0.67061	0.02392	0.057336	0.734375	0.645689655172414	AML-MRC(5)_T	0	0
ENSG00000286539.1		0.67058	0.33282	0.47329	0.25	0.174137931034483	AML-MRC(5)_T	0	0
ENSG00000258451.1	EGILA	0.67042	0.101804	0.18876	0.28125	0.230172413793103	AML-MRC(5)_T	0	0
ENSG00000270300.2	PHACTR2P1	0.6704	3.93328e-06	2.5315e-05	1	0.976724137931035	AML-MRC(5)_T	0	0
ENSG00000090097.22	PCBP4	0.67039	2.50213e-07	2.0331e-06	1	1	AML-MRC(5)_T	0	0
ENSG00000286180.1		0.67035	6.0746e-05	0.00030659	0.9375	0.851724137931035	AML-MRC(5)_T	0	0
ENSG00000258654.1		0.67034	0.078655	0.15316	0.4375	0.367241379310345	AML-MRC(5)_T	0	0
ENSG00000251353.1	MTND3P5	0.67025	0.0217572	0.053052	0.53125	0.498275862068966	AML-MRC(5)_T	0	0
ENSG00000261037.1		0.66991	0.0945175	0.17771	0.34375	0.271551724137931	AML-MRC(5)_T	0	0
ENSG00000227329.2		0.66984	2.15285e-06	1.4575e-05	1	0.970689655172414	AML-MRC(5)_T	0	0
ENSG00000158816.15	VWA5B1	0.66976	0.0248213	0.05912	0.5625	0.500862068965517	AML-MRC(5)_T	0	0
ENSG00000259056.1	DUXAP1	0.66973	0.0125845	0.033405	0.53125	0.561206896551724	AML-MRC(5)_T	0	0
ENSG00000286931.1		0.66971	5.16103e-07	3.9583e-06	0.984375	0.985344827586207	AML-MRC(5)_T	0	0
ENSG00000242707.3	RN7SL362P	0.66957	0.0098287	0.027066	0.609375	0.581896551724138	AML-MRC(5)_T	0	0
ENSG00000223342.2		0.66954	0.0320385	0.073219	0.390625	0.587931034482759	AML-MRC(5)_T	0	0
ENSG00000234300.1	LINC00229	0.66939	0.194956	0.3153	0.203125	0.175	AML-MRC(5)_T	0	0
ENSG00000256280.1	ATP5MGP1	0.66934	1.34625e-06	9.5071e-06	0.984375	0.928448275862069	AML-MRC(5)_T	0	0
ENSG00000258980.1	EIF1AXP2	0.66934	0.271213	0.40521	0.375	0.287068965517241	AML-MRC(5)_T	0	0
ENSG00000008086.13	CDKL5	0.66931	3.01918e-05	0.00016244	1	0.997413793103448	AML-MRC(5)_T	0	0
ENSG00000264139.1	MIR3667	0.66915	0.0613103	0.12534	0.484375	0.398275862068966	AML-MRC(5)_T	0	0
ENSG00000200455.1	RNU6-1112P	0.66896	0.0273481	0.06415	0.5625	0.449137931034483	AML-MRC(5)_T	0	0
ENSG00000159239.13		0.66883	0.00374565	0.011853	0.75	0.757758620689655	AML-MRC(5)_T	0	0
ENSG00000277893.2	SRD5A2	0.66871	0.000697583	0.0027075	0.875	0.79051724137931	AML-MRC(5)_T	0	0
ENSG00000156265.16	MAP3K7CL	0.66859	1.52382e-06	1.0642e-05	1	1	AML-MRC(5)_T	0	0
ENSG00000238007.1		0.6685	0.009093	0.025354	0.59375	0.533620689655172	AML-MRC(5)_T	0	0
ENSG00000284914.1		0.66849	0.00250951	0.0083426	0.859375	0.837931034482759	AML-MRC(5)_T	0	0
ENSG00000108798.9	ABI3	0.66838	1.07461e-05	6.3466e-05	1	0.999137931034483	AML-MRC(5)_T	0	0
ENSG00000280350.1	LINC01726	0.66837	0.11229	0.20393	0.296875	0.207758620689655	AML-MRC(5)_T	0	0
ENSG00000287265.1		0.66833	7.94775e-09	8.3593e-08	1	0.999137931034483	AML-MRC(5)_T	0	0
ENSG00000286802.1		0.66832	0.0118821	0.031841	0.59375	0.522413793103448	AML-MRC(5)_T	0	0
ENSG00000286449.1		0.6683	0.0261063	0.061703	0.609375	0.501724137931034	AML-MRC(5)_T	0	0
ENSG00000231125.2		0.66829	1.99656e-11	3.0892e-10	1	0.994827586206897	AML-MRC(5)_T	0	0
ENSG00000204403.9	CASP12	0.66819	0.072945	0.14407	0.421875	0.419827586206897	AML-MRC(5)_T	0	0
ENSG00000252072.1	RNA5SP320	0.66819	0.00566305	0.016867	0.734375	0.528448275862069	AML-MRC(5)_T	0	0
ENSG00000287170.1		0.66819	1.00975e-11	1.6325e-10	1	0.999137931034483	AML-MRC(5)_T	0	0
ENSG00000136457.10	CHAD	0.66817	1.38755e-06	9.7718e-06	1	0.975862068965517	AML-MRC(5)_T	0	0
ENSG00000135100.18	HNF1A	0.6681	0.000581843	0.0023099	0.875	0.850862068965517	AML-MRC(5)_T	0	1
ENSG00000228950.1		0.66805	0.102112	0.18918	0.328125	0.333620689655172	AML-MRC(5)_T	0	0
ENSG00000236051.7	MYCBP2-AS1	0.6679	7.51939e-06	4.5774e-05	1	0.98448275862069	AML-MRC(5)_T	0	0
ENSG00000236776.1	RPL21P23	0.6678	0.0477171	0.10174	0.484375	0.402586206896552	AML-MRC(5)_T	0	0
ENSG00000198283.2	OR5B21	0.66779	0.0114402	0.030797	0.671875	0.572413793103448	AML-MRC(5)_T	0	0
ENSG00000235833.1		0.66776	0.0294682	0.068301	0.75	0.624137931034483	AML-MRC(5)_T	0	0
ENSG00000250302.3	LINC01618	0.66776	0.0012723	0.0046166	0.84375	0.730172413793103	AML-MRC(5)_T	0	0
ENSG00000143167.12	GPA33	0.66769	0.000626478	0.0024662	1	0.999137931034483	AML-MRC(5)_T	0	0
ENSG00000102683.8	SGCG	0.66762	0.00429257	0.013318	0.796875	0.670689655172414	AML-MRC(5)_T	0	0
ENSG00000249963.1	EEF1A1P20	0.66751	0.0572074	0.11847	0.390625	0.426724137931034	AML-MRC(5)_T	0	0
ENSG00000256196.2		0.66744	1.04572e-05	6.1944e-05	0.96875	0.943103448275862	AML-MRC(5)_T	0	0
ENSG00000242094.1	FOXP1-IT1	0.66731	3.62372e-06	2.3472e-05	1	0.995689655172414	AML-MRC(5)_T	0	0
ENSG00000214676.4	RPL9P16	0.66714	0.120453	0.21555	0.28125	0.251724137931034	AML-MRC(5)_T	0	0
ENSG00000255133.2	LINC02721	0.6671	0.00292563	0.0095375	0.71875	0.668965517241379	AML-MRC(5)_T	0	0
ENSG00000261546.1		0.66703	1.91026e-07	1.5832e-06	1	0.99051724137931	AML-MRC(5)_T	0	0
ENSG00000260487.1		0.66673	0.000252109	0.0010987	0.96875	0.871551724137931	AML-MRC(5)_T	0	0
ENSG00000258096.1	SLC38A2-AS1	0.66672	1.39215e-07	1.1817e-06	1	0.995689655172414	AML-MRC(5)_T	0	0
ENSG00000281386.1		0.6667	0.204389	0.32709	0.234375	0.170689655172414	AML-MRC(5)_T	0	0
ENSG00000183723.13	CMTM4	0.66666	3.52122e-08	3.312e-07	1	1	AML-MRC(5)_T	0	0
ENSG00000149260.18	CAPN5	0.66662	3.90482e-06	2.5166e-05	1	0.999137931034483	AML-MRC(5)_T	0	0
ENSG00000234345.2	ELF2P1	0.66656	9.3837e-05	0.00045338	0.984375	0.929310344827586	AML-MRC(5)_T	0	0
ENSG00000101200.5	AVP	0.66652	0.0383578	0.084968	0.71875	0.753448275862069	AML-MRC(5)_T	0	0
ENSG00000110628.16	SLC22A18	0.66646	4.39018e-10	5.6049e-09	1	1	AML-MRC(5)_T	0	0
ENSG00000224058.2	RBISP5	0.66644	0.0184938	0.046254	0.5	0.383620689655172	AML-MRC(5)_T	0	0
ENSG00000202412.1	RNY3P13	0.66638	0.0357385	0.080153	0.484375	0.395689655172414	AML-MRC(5)_T	0	0
ENSG00000234281.5	LANCL1-AS1	0.66628	1.98188e-07	1.6373e-06	1	0.975	AML-MRC(5)_T	0	0
ENSG00000213694.6	S1PR3	0.66607	0.00264574	0.0087276	1	0.988793103448276	AML-MRC(5)_T	1	0
ENSG00000254755.1		0.66597	0.188614		0.234375	0.167241379310345	AML-MRC(5)_T	0	0
ENSG00000090924.15	PLEKHG2	0.66596	6.73693e-10	8.3776e-09	1	1	AML-MRC(5)_T	0	0
ENSG00000158296.14	SLC13A3	0.6657	0.000587782	0.0023305	0.984375	0.960344827586207	AML-MRC(5)_T	0	0
ENSG00000259992.1		0.6656	0.0292633	0.067898	0.40625	0.322413793103448	AML-MRC(5)_T	0	0
ENSG00000237631.2	PARK7P2	0.66555	0.00296264	0.0096452	0.671875	0.661206896551724	AML-MRC(5)_T	0	0
ENSG00000275722.5	LYZL6	0.66553	0.23984	0.36966	0.28125	0.175	AML-MRC(5)_T	0	0
ENSG00000236304.1		0.66523	0.00984935	0.02711	1	0.858620689655172	AML-MRC(5)_T	0	0
ENSG00000250371.1		0.66505	0.00628475	0.018424	0.765625	0.653448275862069	AML-MRC(5)_T	0	0
ENSG00000252810.1	RNU6-345P	0.66504	0.087663	0.1672	0.453125	0.266379310344828	AML-MRC(5)_T	0	0
ENSG00000251187.5		0.6648	0.102389	0.18961	0.421875	0.257758620689655	AML-MRC(5)_T	0	0
ENSG00000237303.2	HIGD1AP8	0.66479	0.0253788	0.060271	0.40625	0.422413793103448	AML-MRC(5)_T	0	0
ENSG00000267324.1		0.66476	0.225929	0.35336	0.234375	0.178448275862069	AML-MRC(5)_T	0	0
ENSG00000275092.1		0.66476	2.76461e-06	1.8285e-05	1	0.996551724137931	AML-MRC(5)_T	0	0
ENSG00000286975.1		0.66466	8.81604e-05	0.00042895	0.953125	0.86551724137931	AML-MRC(5)_T	0	0
ENSG00000131781.13	FMO5	0.66464	5.69685e-11	8.2084e-10	1	1	AML-MRC(5)_T	0	0
ENSG00000286534.1		0.66461	0.0457159	0.098241	0.765625	0.708620689655172	AML-MRC(5)_T	0	0
ENSG00000261379.1		0.66437	0.143246	0.24748	0.3125	0.207758620689655	AML-MRC(5)_T	0	0
ENSG00000149418.11	ST14	0.66427	0.000252104	0.0010987	1	0.999137931034483	AML-MRC(5)_T	1	0
ENSG00000133055.9	MYBPH	0.66426	0.0160703	0.041125	0.859375	0.854310344827586	AML-MRC(5)_T	0	0
ENSG00000184564.11	SLITRK6	0.66413	0.243093	0.3732	0.34375	0.375	AML-MRC(5)_T	1	0
ENSG00000266458.1	MIR4259	0.664	0.0304832	0.070246	0.40625	0.473275862068965	AML-MRC(5)_T	0	0
ENSG00000239861.1	RPL21P96	0.66399	0.0302655	0.069841	0.4375	0.348275862068965	AML-MRC(5)_T	0	0
ENSG00000255232.1		0.66397	0.014566	0.037839	0.5625	0.571551724137931	AML-MRC(5)_T	0	0
ENSG00000285859.1		0.66382	0.00914203	0.025464	0.65625	0.537068965517241	AML-MRC(5)_T	0	0
ENSG00000287033.1		0.66375	1.28184e-07	1.0942e-06	0.96875	0.960344827586207	AML-MRC(5)_T	0	0
ENSG00000154016.14	GRAP	0.66373	1.59442e-13	3.3014e-12	1	0.999137931034483	AML-MRC(5)_T	0	0
ENSG00000257894.2		0.66366	0.0736649	0.14518	0.34375	0.322413793103448	AML-MRC(5)_T	0	0
ENSG00000227512.1		0.66358	1.96009e-05	0.00011002	1	0.986206896551724	AML-MRC(5)_T	0	0
ENSG00000251724.1	RNU7-175P	0.66354	0.00305769	0.0099043	0.828125	0.627586206896552	AML-MRC(5)_T	0	0
ENSG00000242252.2	BGLAP	0.66339	1.13471e-07	9.7739e-07	0.984375	0.975	AML-MRC(5)_T	0	0
ENSG00000287055.1		0.6633	0.000360971	0.0015121	0.90625	0.78448275862069	AML-MRC(5)_T	0	0
ENSG00000227712.2		0.66323	0.00152213	0.0053881	0.921875	0.778448275862069	AML-MRC(5)_T	0	0
ENSG00000118515.11	SGK1	0.66317	0.00034076	0.0014379	1	1	AML-MRC(5)_T	0	1
ENSG00000266745.1	MIR3135A	0.66299	0.00178551	0.0061981	0.8125	0.639655172413793	AML-MRC(5)_T	0	0
ENSG00000277406.2	SEC22B4P	0.66294	1.98532e-05	0.00011138	1	1	AML-MRC(5)_T	0	0
ENSG00000224184.6	MIR3681HG	0.66286	0.00302886	0.009827	0.9375	0.887931034482759	AML-MRC(5)_T	0	0
ENSG00000270441.1	LAMB2P1	0.66285	1.22795e-13	2.5818e-12	1	1	AML-MRC(5)_T	0	0
ENSG00000102302.8	FGD1	0.66282	0.000188159	0.00084618	1	0.964655172413793	AML-MRC(5)_T	0	1
ENSG00000224490.5	TTC21B-AS1	0.66281	3.67309e-06	2.3767e-05	1	0.976724137931035	AML-MRC(5)_T	0	0
ENSG00000261202.1	TNRC6B-DT	0.66265	3.50019e-08	3.295e-07	1	0.988793103448276	AML-MRC(5)_T	0	0
ENSG00000124302.13	CHST8	0.66245	0.0477137	0.10173	0.640625	0.599137931034483	AML-MRC(5)_T	0	0
ENSG00000229120.2	CYCSP4	0.66245	0.104829	0.19316	0.53125	0.581896551724138	AML-MRC(5)_T	0	0
ENSG00000224618.1	KLHL25P1	0.66241	0.000827301	0.0031542	0.953125	0.926724137931034	AML-MRC(5)_T	0	0
ENSG00000202079.1		0.6623	2.69896e-07	2.1773e-06	0.953125	0.937068965517241	AML-MRC(5)_T	0	0
ENSG00000223750.1	SIRPB3P	0.66219	0.00425198	0.013217	0.984375	0.833620689655172	AML-MRC(5)_T	0	0
ENSG00000232163.2	RPLP1P13	0.66211	7.11478e-06	4.3493e-05	1	0.982758620689655	AML-MRC(5)_T	0	0
ENSG00000144290.17	SLC4A10	0.66197	0.00388089	0.012219	0.96875	0.944827586206897	AML-MRC(5)_T	0	1
ENSG00000255280.1		0.66191	0.0912705	0.17271	0.4375	0.356896551724138	AML-MRC(5)_T	0	0
ENSG00000229020.4	AKR7A2P1	0.66185	0.000486512	0.00197	0.96875	0.930172413793103	AML-MRC(5)_T	0	0
ENSG00000183250.12	LINC01547	0.66183	3.76666e-07	2.9656e-06	1	0.995689655172414	AML-MRC(5)_T	0	0
ENSG00000069122.19	ADGRF5	0.66181	0.151105	0.25831	0.78125	0.495689655172414	AML-MRC(5)_T	0	0
ENSG00000267432.6	DNAH17-AS1	0.6616	0.0051185	0.015468	0.90625	0.873275862068966	AML-MRC(5)_T	0	0
ENSG00000224511.2	LINC00365	0.66148	0.0572896	0.1186	0.46875	0.318103448275862	AML-MRC(5)_T	0	0
ENSG00000228663.1	PSMD10P1	0.66139	4.52971e-06	2.8847e-05	1	0.995689655172414	AML-MRC(5)_T	0	0
ENSG00000286752.1		0.66125	0.139704	0.2427	0.28125	0.271551724137931	AML-MRC(5)_T	0	0
ENSG00000232381.1	OR52U1P	0.66121	0.000906277	0.0034144	0.921875	0.811206896551724	AML-MRC(5)_T	0	0
ENSG00000248133.1	MTND4LP22	0.66114	0.0853712	0.1637	0.453125	0.303448275862069	AML-MRC(5)_T	0	0
ENSG00000287892.1		0.66111	1.11965e-09	1.347e-08	1	0.991379310344828	AML-MRC(5)_T	0	0
ENSG00000165929.13	TC2N	0.6611	0.000105616	0.00050415	1	0.999137931034483	AML-MRC(5)_T	0	0
ENSG00000246339.6	EXTL3-AS1	0.66102	5.25801e-08	4.8096e-07	1	0.999137931034483	AML-MRC(5)_T	0	0
ENSG00000200065.1		0.66097	0.00242775	0.0081054	0.765625	0.726724137931035	AML-MRC(5)_T	0	0
ENSG00000286979.1		0.66097	0.22483	0.35189	0.265625	0.172413793103448	AML-MRC(5)_T	0	0
ENSG00000256955.2		0.66088	0.00330621	0.010623	0.765625	0.835344827586207	AML-MRC(5)_T	0	0
ENSG00000229313.1		0.66078	0.00791641	0.022515	0.734375	0.613793103448276	AML-MRC(5)_T	0	0
ENSG00000180549.8	FUT7	0.66061	5.40675e-05	0.00027587	1	0.992241379310345	AML-MRC(5)_T	0	0
ENSG00000224945.1		0.66048	0.000326187	0.0013829	1	0.858620689655172	AML-MRC(5)_T	0	0
ENSG00000207281.1		0.66023	0.0747943	0.147	0.40625	0.352586206896552	AML-MRC(5)_T	0	0
ENSG00000251656.1	PRELID3BP5	0.66022	0.0410761	0.089883	0.515625	0.337931034482759	AML-MRC(5)_T	0	0
ENSG00000112164.6	GLP1R	0.66018	0.0225778	0.054732	0.9375	0.871551724137931	AML-MRC(5)_T	0	0
ENSG00000200883.1		0.66014	0.0099741	0.027407	0.734375	0.655172413793103	AML-MRC(5)_T	0	0
ENSG00000211749.1	TRBV23-1	0.65985	0.0011234	0.0041366	0.984375	0.937931034482759	AML-MRC(5)_T	0	0
ENSG00000048545.16	GUCA1A	0.65968	0.00384662	0.012126	0.65625	0.612931034482759	AML-MRC(5)_T	0	0
ENSG00000255222.1	SETP17	0.65968	2.63768e-06	1.7541e-05	1	0.95948275862069	AML-MRC(5)_T	0	0
ENSG00000282608.2	ADORA3	0.65944	1.73909e-05	9.8724e-05	1	0.99051724137931	AML-MRC(5)_T	0	0
ENSG00000145284.12	SCD5	0.65935	1.7455e-05	9.9023e-05	1	0.998275862068966	AML-MRC(5)_T	0	0
ENSG00000222610.1	RNU6-402P	0.65935	0.00478983	0.014612	0.71875	0.65	AML-MRC(5)_T	0	0
ENSG00000107338.10	SHB	0.65919	1.89216e-07	1.5703e-06	1	1	AML-MRC(5)_T	0	0
ENSG00000168143.9	FAM83B	0.65894	0.101963	0.18898	0.625	0.528448275862069	AML-MRC(5)_T	0	0
ENSG00000279345.1		0.65884	6.12778e-05	0.00030906	1	0.999137931034483	AML-MRC(5)_T	0	0
ENSG00000168743.13	NPNT	0.65857	0.0167621	0.042643	0.71875	0.656034482758621	AML-MRC(5)_T	0	0
ENSG00000267309.1	ZNF566-AS1	0.65851	1.74966e-10	2.3581e-09	1	0.996551724137931	AML-MRC(5)_T	0	0
ENSG00000124126.14	PREX1	0.65827	6.82954e-20	3.0344e-18	1	1	AML-MRC(5)_T	0	1
ENSG00000212051.1	MIR320C2	0.65824	0.0166081	0.042307	0.78125	0.656896551724138	AML-MRC(5)_T	0	0
ENSG00000235750.10	KIAA0040	0.65818	2.88621e-11	4.3454e-10	1	1	AML-MRC(5)_T	0	0
ENSG00000276903.2	H2AC16	0.65803	0.000711475	0.0027555	1	0.98448275862069	AML-MRC(5)_T	0	0
ENSG00000158711.14	ELK4	0.65798	4.4246e-29	4.6137e-27	1	1	AML-MRC(5)_T	0	1
ENSG00000166589.13	CDH16	0.65795	0.0106837	0.029069	0.734375	0.630172413793103	AML-MRC(5)_T	0	0
ENSG00000156194.18	PPEF2	0.6579	3.10627e-05	0.00016659	0.984375	0.95948275862069	AML-MRC(5)_T	0	0
ENSG00000257548.1		0.65788	0.0111829	0.030224	0.546875	0.456896551724138	AML-MRC(5)_T	0	0
ENSG00000277958.1		0.65786	0.0467363	0.10008	0.6875	0.611206896551724	AML-MRC(5)_T	0	0
ENSG00000261430.1		0.6577	4.18029e-06	2.6759e-05	1	0.966379310344828	AML-MRC(5)_T	0	0
ENSG00000112782.19	CLIC5	0.6576	0.00905899	0.025273	1	0.95948275862069	AML-MRC(5)_T	0	0
ENSG00000251054.1		0.6576	0.00177389	0.0061622	0.75	0.657758620689655	AML-MRC(5)_T	0	0
ENSG00000251595.7	ABCA11P	0.65753	9.29711e-05	0.00044955	1	0.930172413793103	AML-MRC(5)_T	0	0
ENSG00000243870.3	RN7SL236P	0.65745	0.0169526	0.043022	0.609375	0.506896551724138	AML-MRC(5)_T	0	0
ENSG00000225194.3	LINC00092	0.65742	0.000116594	0.00055142	1	0.983620689655172	AML-MRC(5)_T	0	0
ENSG00000229848.1		0.65738	1.65113e-07	1.3845e-06	0.984375	0.975862068965517	AML-MRC(5)_T	0	0
ENSG00000231170.7	PDK4-AS1	0.65733	0.00699205	0.020195	0.84375	0.788793103448276	AML-MRC(5)_T	0	0
ENSG00000244734.4	HBB	0.65728	0.0263143	0.062108	1	1	AML-MRC(5)_T	0	0
ENSG00000160185.15	UBASH3A	0.65724	7.36037e-05	0.00036472	1	0.999137931034483	AML-MRC(5)_T	0	0
ENSG00000276509.1		0.65722	0.00329918	0.010601	0.859375	0.730172413793103	AML-MRC(5)_T	0	0
ENSG00000252198.1		0.65707	8.74955e-05	0.00042596	0.953125	0.75948275862069	AML-MRC(5)_T	0	0
ENSG00000274949.1		0.65698	0.00931303	0.025868	0.734375	0.595689655172414	AML-MRC(5)_T	0	0
ENSG00000272622.2		0.65692	0.00887598	0.024842	0.75	0.570689655172414	AML-MRC(5)_T	0	0
ENSG00000252739.1	RNU7-151P	0.65685	0.0418721	0.091362	0.546875	0.447413793103448	AML-MRC(5)_T	0	0
ENSG00000205266.10	KRT17P5	0.6568	0.0835839	0.16086	0.296875	0.253448275862069	AML-MRC(5)_T	0	0
ENSG00000272072.1		0.65658	8.57518e-08	7.5426e-07	1	0.995689655172414	AML-MRC(5)_T	0	0
ENSG00000164619.10	BMPER	0.65656	0.00867571	0.024363	0.84375	0.832758620689655	AML-MRC(5)_T	0	0
ENSG00000257495.5	KRT73-AS1	0.65653	0.00762703	0.021815	0.796875	0.683620689655172	AML-MRC(5)_T	0	0
ENSG00000287133.1		0.65652	9.53354e-05	0.00045981	0.828125	0.780172413793103	AML-MRC(5)_T	0	0
ENSG00000139899.11	CBLN3	0.65643	7.10811e-07	5.2978e-06	1	0.992241379310345	AML-MRC(5)_T	0	0
ENSG00000278959.1		0.65641	0.000126282	0.00059261	1	0.937068965517241	AML-MRC(5)_T	0	0
ENSG00000105696.9	TMEM59L	0.65624	0.0125336	0.033297	0.6875	0.63448275862069	AML-MRC(5)_T	0	0
ENSG00000229031.1	MTCO1P25	0.65622	0.194786	0.31514	0.296875	0.269827586206897	AML-MRC(5)_T	0	0
ENSG00000251988.1	RNU4ATAC18P	0.65609	1.48588e-05	8.5361e-05	0.96875	0.951724137931034	AML-MRC(5)_T	0	0
ENSG00000256913.1		0.6559	8.47206e-08	7.4569e-07	1	0.997413793103448	AML-MRC(5)_T	0	0
ENSG00000228804.5		0.65578	0.00135675	0.0048799	0.984375	0.931896551724138	AML-MRC(5)_T	0	0
ENSG00000180626.10	ZNF594	0.65571	8.52736e-06	5.1464e-05	1	1	AML-MRC(5)_T	0	1
ENSG00000248477.6	NAIPP3	0.65566	2.62711e-07	2.1244e-06	0.984375	0.98448275862069	AML-MRC(5)_T	0	0
ENSG00000105639.20	JAK3	0.65562	1.22219e-11	1.9527e-10	1	1	AML-MRC(5)_T	0	0
ENSG00000287510.1		0.65556	0.000598389	0.0023665	1	0.950862068965517	AML-MRC(5)_T	0	0
ENSG00000241563.4	CORT	0.65555	1.38317e-10	1.8905e-09	1	0.969827586206897	AML-MRC(5)_T	0	0
ENSG00000213587.3		0.65552	0.0976261	0.1825	0.328125	0.336206896551724	AML-MRC(5)_T	0	0
ENSG00000215838.4		0.65551	3.72942e-05	0.00019713	0.953125	0.919827586206897	AML-MRC(5)_T	0	0
ENSG00000183281.14	PLGLB1	0.65537	1.15014e-06	8.2491e-06	1	0.983620689655172	AML-MRC(5)_T	0	0
ENSG00000248746.6	ACTN3	0.65533	0.000916603	0.0034488	0.9375	0.918965517241379	AML-MRC(5)_T	0	0
ENSG00000128602.11	SMO	0.65527	0.00032171	0.0013669	1	0.995689655172414	AML-MRC(5)_T	1	1
ENSG00000238386.1	RNU7-48P	0.65526	0.00709226	0.020441	0.59375	0.508620689655172	AML-MRC(5)_T	0	0
ENSG00000246705.4	H2AJ	0.65524	1.10809e-06	7.9834e-06	1	1	AML-MRC(5)_T	0	0
ENSG00000250261.1	CCDC74BP1	0.65505	0.0521511	0.10961	0.53125	0.495689655172414	AML-MRC(5)_T	0	0
ENSG00000207362.1	RNU6-422P	0.65491	0.000666277	0.002602	0.96875	0.873275862068966	AML-MRC(5)_T	0	0
ENSG00000116824.5	CD2	0.65487	9.66328e-05	0.00046545	1	1	AML-MRC(5)_T	1	0
ENSG00000196758.3	LINC02991	0.65483	0.063471	0.1289	0.390625	0.446551724137931	AML-MRC(5)_T	0	0
ENSG00000095464.10	PDE6C	0.65466	8.8847e-08	7.7949e-07	1	0.987931034482759	AML-MRC(5)_T	0	0
ENSG00000261191.1		0.65458	0.137019	0.23897	0.296875	0.322413793103448	AML-MRC(5)_T	0	0
ENSG00000235802.1	HCFC1-AS1	0.65452	4.30996e-05	0.00022522	1	0.96551724137931	AML-MRC(5)_T	0	0
ENSG00000250170.1	RASA2-IT1	0.65448	0.00659244	0.019205	0.75	0.712068965517241	AML-MRC(5)_T	0	0
ENSG00000286829.1		0.65441	0.0321566	0.073435	0.734375	0.563793103448276	AML-MRC(5)_T	0	0
ENSG00000261210.8	CLEC19A	0.65435	0.0933692	0.17592	0.203125	0.260344827586207	AML-MRC(5)_T	0	0
ENSG00000204290.10	BTNL2	0.65427	0.0153536	0.039563	0.78125	0.619827586206897	AML-MRC(5)_T	0	0
ENSG00000158457.6	TSPAN33	0.65424	3.18055e-07	2.538e-06	1	1	AML-MRC(5)_T	1	0
ENSG00000224271.7	EPIC1	0.65424	0.0193498	0.048075	0.71875	0.637068965517241	AML-MRC(5)_T	0	0
ENSG00000176490.5	DIRAS1	0.65423	0.000349763	0.0014714	1	1	AML-MRC(5)_T	0	0
ENSG00000222561.1	RNU6-1025P	0.65418	0.00847868	0.023879	0.6875	0.610344827586207	AML-MRC(5)_T	0	0
ENSG00000140009.18	ESR2	0.65411	0.000131679	0.0006155	1	0.989655172413793	AML-MRC(5)_T	0	1
ENSG00000288096.1		0.65396	2.8034e-05	0.00015196	1	0.971551724137931	AML-MRC(5)_T	0	0
ENSG00000204267.16	TAP2	0.65394	8.57544e-20	3.7527e-18	1	1	AML-MRC(5)_T	0	0
ENSG00000202222.1		0.65385	0.0596459	0.1226	0.625	0.592241379310345	AML-MRC(5)_T	0	0
ENSG00000282021.1		0.65377	2.34595e-06	1.5753e-05	1	0.991379310344828	AML-MRC(5)_T	0	0
ENSG00000206712.1	RNU6-26P	0.65373	0.0112602	0.030391	0.65625	0.598275862068966	AML-MRC(5)_T	0	0
ENSG00000283383.1		0.65365	0.132161	0.23206	0.203125	0.345689655172414	AML-MRC(5)_T	0	0
ENSG00000230438.7	SERPINB9P1	0.65364	3.60948e-06	2.3383e-05	1	1	AML-MRC(5)_T	0	0
ENSG00000257838.5	OTOAP1	0.65358	0.000242702	0.0010619	0.828125	0.86551724137931	AML-MRC(5)_T	0	0
ENSG00000151655.19	ITIH2	0.65343	1.22755e-06	8.7468e-06	1	0.99051724137931	AML-MRC(5)_T	1	0
ENSG00000004948.16	CALCR	0.6534	0.101925	0.18895	0.34375	0.263793103448276	AML-MRC(5)_T	0	0
ENSG00000231329.8		0.65335	7.43185e-06	4.5272e-05	1	1	AML-MRC(5)_T	0	0
ENSG00000281991.2	TMEM265	0.6532	0.122261	0.21808	0.296875	0.202586206896552	AML-MRC(5)_T	0	0
ENSG00000271932.1	RNU6-85P	0.65314	0.113541	0.20567	0.5	0.413793103448276	AML-MRC(5)_T	0	0
ENSG00000007516.14	BAIAP3	0.65287	0.000196853	0.00088154	1	1	AML-MRC(5)_T	0	0
ENSG00000161405.17	IKZF3	0.65287	4.3671e-05	0.0002279	1	1	AML-MRC(5)_T	0	1
ENSG00000244050.2	DEFB109F	0.65285	0.0148622	0.038478	0.640625	0.49051724137931	AML-MRC(5)_T	0	0
ENSG00000114423.23	CBLB	0.6528	7.85936e-19	3.1113e-17	1	1	AML-MRC(5)_T	0	0
ENSG00000278685.4	IQCA1L	0.65266	0.00693694	0.020061	0.8125	0.73448275862069	AML-MRC(5)_T	0	0
ENSG00000201595.1	RNA5SP132	0.65243	3.30641e-05	0.00017652	0.9375	0.863793103448276	AML-MRC(5)_T	0	0
ENSG00000179057.14	IGSF22	0.6524	4.57205e-05	0.00023763	0.96875	0.973275862068966	AML-MRC(5)_T	0	0
ENSG00000197872.11	CYRIA	0.65233	5.85582e-07	4.4365e-06	1	1	AML-MRC(5)_T	0	0
ENSG00000104611.12	SH2D4A	0.65216	0.0097388	0.026849	0.984375	0.967241379310345	AML-MRC(5)_T	0	0
ENSG00000254550.1	OMP	0.65215	0.00377678	0.011938	0.875	0.736206896551724	AML-MRC(5)_T	0	0
ENSG00000259709.1		0.65209	4.84514e-05	0.00025018	1	0.95948275862069	AML-MRC(5)_T	0	0
ENSG00000261396.1		0.65205	4.47841e-05	0.00023314	0.984375	0.931034482758621	AML-MRC(5)_T	0	0
ENSG00000278200.1	LINC01971	0.65203	5.28693e-05	0.0002705	0.984375	0.962931034482759	AML-MRC(5)_T	0	0
ENSG00000254815.6	LMNTD2-AS1	0.65188	9.70481e-07	7.0605e-06	1	0.979310344827586	AML-MRC(5)_T	0	0
ENSG00000271858.5		0.65186	0.00079472	0.003043	0.78125	0.701724137931034	AML-MRC(5)_T	0	0
ENSG00000268069.2		0.65176	6.08205e-09	6.5374e-08	1	0.96551724137931	AML-MRC(5)_T	0	0
ENSG00000263745.7		0.65167	0.0974679	0.18227	0.4375	0.575862068965517	AML-MRC(5)_T	0	0
ENSG00000149656.8		0.65157	0.000255996	0.0011139	0.9375	0.8	AML-MRC(5)_T	0	0
ENSG00000259212.1		0.65144	8.85031e-08	7.7663e-07	1	0.986206896551724	AML-MRC(5)_T	0	0
ENSG00000251408.1		0.65125	0.101706	0.18866	0.421875	0.28448275862069	AML-MRC(5)_T	0	0
ENSG00000250727.1		0.65123	0.0472597	0.10101	0.3125	0.355172413793103	AML-MRC(5)_T	0	0
ENSG00000267476.1		0.65114	0.00035266	0.001482	0.984375	0.975862068965517	AML-MRC(5)_T	0	0
ENSG00000172938.3	MRGPRD	0.65112	0.0118239	0.031697	0.640625	0.598275862068966	AML-MRC(5)_T	0	0
ENSG00000066279.18	ASPM	0.6508	8.56475e-06	5.1659e-05	1	1	AML-MRC(5)_T	0	0
ENSG00000151577.13	DRD3	0.65078	0.0225505	0.054684	0.59375	0.510344827586207	AML-MRC(5)_T	0	0
ENSG00000222640.1	RNU2-51P	0.65076	0.000630068	0.0024782	0.796875	0.671551724137931	AML-MRC(5)_T	0	0
ENSG00000259314.1		0.65074	2.39898e-07	1.9563e-06	1	0.975862068965517	AML-MRC(5)_T	0	0
ENSG00000280836.1		0.65069	4.31984e-05	0.0002256	1	0.877586206896552	AML-MRC(5)_T	0	0
ENSG00000259146.4	SIPA1L1-AS1	0.65068	4.74802e-05	0.00024566	0.984375	0.981896551724138	AML-MRC(5)_T	0	0
ENSG00000225636.1	HNRNPA3P15	0.65067	5.49801e-05	0.00028015	1	0.954310344827586	AML-MRC(5)_T	0	0
ENSG00000176273.15	SLC35G1	0.65055	0.000641672	0.0025176	0.984375	0.981034482758621	AML-MRC(5)_T	0	0
ENSG00000278313.1		0.65038	0.00104256	0.003862	0.90625	0.800862068965517	AML-MRC(5)_T	0	0
ENSG00000250635.1	CXXC5-AS1	0.65011	4.89955e-06	3.0923e-05	1	0.971551724137931	AML-MRC(5)_T	0	0
ENSG00000196263.8	ZNF471	0.65001	8.74948e-05	0.00042596	1	0.987068965517241	AML-MRC(5)_T	0	1
ENSG00000143452.16	HORMAD1	0.64997	0.000342709	0.0014448	1	0.985344827586207	AML-MRC(5)_T	0	0
ENSG00000182179.13	UBA7	0.64993	1.15338e-18	4.4725e-17	1	1	AML-MRC(5)_T	0	0
ENSG00000263612.1		0.64966	0.00169022	0.0059078	0.890625	0.716379310344828	AML-MRC(5)_T	0	0
ENSG00000285686.1	LINC02834	0.64963	0.214446	0.33937	0.25	0.261206896551724	AML-MRC(5)_T	0	0
ENSG00000113580.15	NR3C1	0.6496	7.34115e-21	3.5871e-19	1	1	AML-MRC(5)_T	0	1
ENSG00000149218.5	ENDOD1	0.64956	5.08502e-08	4.6572e-07	1	1	AML-MRC(5)_T	0	0
ENSG00000235021.1		0.64939	0.000800129	0.0030613	0.96875	0.862931034482759	AML-MRC(5)_T	0	0
ENSG00000223373.1		0.64936	0.13632	0.23794	0.359375	0.230172413793103	AML-MRC(5)_T	0	0
ENSG00000152583.12	SPARCL1	0.64918	0.00599066	0.017695	1	0.930172413793103	AML-MRC(5)_T	0	0
ENSG00000104899.8	AMH	0.64902	5.09664e-05	0.0002619	1	0.99051724137931	AML-MRC(5)_T	0	1
ENSG00000184811.4	TRARG1	0.64902	0.0229746	0.055511	0.6875	0.505172413793103	AML-MRC(5)_T	0	0
ENSG00000286616.1		0.64896	2.87598e-07	2.3119e-06	1	0.994827586206897	AML-MRC(5)_T	0	0
ENSG00000204361.10	NXPE2	0.64881	0.0699249	0.13934	0.484375	0.352586206896552	AML-MRC(5)_T	0	0
ENSG00000211642.3	IGLV10-54	0.64878	0.0173991	0.04396	0.953125	0.894827586206897	AML-MRC(5)_T	0	0
ENSG00000237475.2	RPL7P53	0.6486	0.126365	0.22396	0.34375	0.275	AML-MRC(5)_T	0	0
ENSG00000272944.1		0.64855	0.0715836	0.14196	0.328125	0.306896551724138	AML-MRC(5)_T	0	0
ENSG00000263331.1		0.64853	0.00693715	0.020061	0.71875	0.663793103448276	AML-MRC(5)_T	0	0
ENSG00000175147.13	TMEM51-AS1	0.64843	0.00686778	0.019891	0.984375	0.886206896551724	AML-MRC(5)_T	0	0
ENSG00000144891.18	AGTR1	0.6484	0.0639693	0.12971	0.5625	0.538793103448276	AML-MRC(5)_T	1	0
ENSG00000160216.21	AGPAT3	0.64829	1.56228e-12	2.829e-11	1	1	AML-MRC(5)_T	0	0
ENSG00000100417.12	PMM1	0.64816	6.10437e-09	6.5598e-08	1	1	AML-MRC(5)_T	0	0
ENSG00000283197.1		0.64815	0.0079916	0.022699	0.8125	0.74051724137931	AML-MRC(5)_T	0	0
ENSG00000232085.1		0.64808	0.00642073	0.018771	0.671875	0.596551724137931	AML-MRC(5)_T	0	0
ENSG00000229611.2	LINC02851	0.64805	0.000387097	0.0016093	0.828125	0.766379310344828	AML-MRC(5)_T	0	0
ENSG00000171522.6	PTGER4	0.64781	1.82763e-07	1.5208e-06	1	1	AML-MRC(5)_T	0	0
ENSG00000163131.11	CTSS	0.64773	1.16649e-07	1.0029e-06	1	1	AML-MRC(5)_T	0	0
ENSG00000239823.2		0.64758	0.00964254	0.026635	0.6875	0.61551724137931	AML-MRC(5)_T	0	0
ENSG00000223549.1	MTND5P28	0.64745	0.000200428	0.00089617	1	0.889655172413793	AML-MRC(5)_T	0	0
ENSG00000228839.5	PIK3IP1-DT	0.64745	1.21139e-11	1.9369e-10	1	0.999137931034483	AML-MRC(5)_T	0	0
ENSG00000120658.13	ENOX1	0.64742	0.00570637	0.016973	0.953125	0.878448275862069	AML-MRC(5)_T	0	0
ENSG00000205593.12	DENND6B	0.64735	4.36875e-14	9.7981e-13	1	1	AML-MRC(5)_T	0	0
ENSG00000206646.1		0.64723	0.104209	0.19234	0.3125	0.229310344827586	AML-MRC(5)_T	0	0
ENSG00000258120.2	KRT128P	0.64709	0.00897951	0.025095	0.828125	0.719827586206897	AML-MRC(5)_T	0	0
ENSG00000229356.1	LRRC3-DT	0.64697	0.00168589	0.005895	0.859375	0.756034482758621	AML-MRC(5)_T	0	0
ENSG00000228884.2	RPL23AP26	0.64695	0.0477565	0.10182	0.5625	0.363793103448276	AML-MRC(5)_T	0	0
ENSG00000224611.1	TBPL1P1	0.64689	0.0107245	0.029166	0.734375	0.687068965517241	AML-MRC(5)_T	0	0
ENSG00000134716.11	CYP2J2	0.64676	0.00963458	0.026617	0.875	0.773275862068965	AML-MRC(5)_T	0	0
ENSG00000282419.3	TEX13D	0.64671	0.0799596	0.15519	0.421875	0.342241379310345	AML-MRC(5)_T	0	0
ENSG00000273851.1		0.64664	0.212234	0.33675	0.234375	0.217241379310345	AML-MRC(5)_T	0	0
ENSG00000235328.1	RPL31P62	0.6466	2.21337e-05	0.00012283	1	0.987931034482759	AML-MRC(5)_T	0	0
ENSG00000121410.12	A1BG	0.64638	2.6266e-07	2.1244e-06	1	0.987068965517241	AML-MRC(5)_T	0	0
ENSG00000129596.5	CDO1	0.64633	0.00636009	0.018615	0.890625	0.873275862068966	AML-MRC(5)_T	0	0
ENSG00000262185.3	LINC02861	0.64633	6.53521e-06	4.03e-05	1	0.970689655172414	AML-MRC(5)_T	0	0
ENSG00000261888.1		0.64628	0.000248145	0.0010832	1	0.987068965517241	AML-MRC(5)_T	0	0
ENSG00000220305.1	HNRNPH1P1	0.64615	6.45239e-06	3.9846e-05	1	0.974137931034483	AML-MRC(5)_T	0	0
ENSG00000250850.2		0.64606	0.014726	0.038176	0.765625	0.617241379310345	AML-MRC(5)_T	0	0
ENSG00000281649.2	EBLN3P	0.64593	1.17679e-25	9.2085e-24	1	1	AML-MRC(5)_T	0	0
ENSG00000231378.1	NDUFAF4P4	0.6459	0.00401673	0.012574	0.796875	0.694827586206897	AML-MRC(5)_T	0	0
ENSG00000266913.1	LINC01841	0.6459	2.83027e-10	3.7123e-09	1	0.997413793103448	AML-MRC(5)_T	0	0
ENSG00000270883.1		0.64579	0.00130938	0.0047322	0.703125	0.725862068965517	AML-MRC(5)_T	0	0
ENSG00000222044.1		0.64569	0.000347448	0.0014626	0.921875	0.80948275862069	AML-MRC(5)_T	0	0
ENSG00000244701.1		0.64563	2.94689e-07	2.3663e-06	1	0.973275862068966	AML-MRC(5)_T	0	0
ENSG00000251754.1	RNU6-999P	0.64563	0.0342029	0.077298	0.515625	0.385344827586207	AML-MRC(5)_T	0	0
ENSG00000279378.1		0.64562	0.0747259	0.14688	0.53125	0.468103448275862	AML-MRC(5)_T	0	0
ENSG00000112033.14	PPARD	0.64561	3.05637e-09	3.4494e-08	1	1	AML-MRC(5)_T	0	1
ENSG00000271958.1		0.64557	0.0158011	0.040545	0.65625	0.507758620689655	AML-MRC(5)_T	0	0
ENSG00000260357.1	DNM1P34	0.64551	0.114985	0.20771	0.328125	0.297413793103448	AML-MRC(5)_T	0	0
ENSG00000273736.1		0.64551	0.0694133	0.13854	0.421875	0.371551724137931	AML-MRC(5)_T	0	0
ENSG00000146221.10	TCTE1	0.64549	0.000144268	0.00066873	1	0.993103448275862	AML-MRC(5)_T	0	0
ENSG00000227101.2		0.64542	0.0296464	0.06863	0.546875	0.442241379310345	AML-MRC(5)_T	0	0
ENSG00000285480.1	H2BK1	0.6454	8.02498e-05	0.00039363	0.96875	0.901724137931034	AML-MRC(5)_T	0	0
ENSG00000286378.1		0.64534	0.0435715	0.094459	0.6875	0.470689655172414	AML-MRC(5)_T	0	0
ENSG00000235145.2	RPSAP16	0.6451	2.88267e-05	0.00015567	1	0.987931034482759	AML-MRC(5)_T	0	0
ENSG00000269720.2	CCDC194	0.64506	6.71375e-05	0.00033589	1	0.991379310344828	AML-MRC(5)_T	0	0
ENSG00000096996.16	IL12RB1	0.64504	1.57808e-09	1.8595e-08	1	1	AML-MRC(5)_T	0	0
ENSG00000287512.1		0.64491	0.000448837	0.0018362	0.890625	0.766379310344828	AML-MRC(5)_T	0	0
ENSG00000271631.1	SLC46A2-AS1	0.64485	1.65281e-05	9.4255e-05	1	0.970689655172414	AML-MRC(5)_T	0	0
ENSG00000040199.18	PHLPP2	0.64483	2.21807e-10	2.9515e-09	1	1	AML-MRC(5)_T	0	0
ENSG00000261222.3		0.64475	0.00398138	0.012485	1	0.973275862068966	AML-MRC(5)_T	0	0
ENSG00000100418.8	DESI1	0.64473	1.58856e-21	8.2723e-20	1	1	AML-MRC(5)_T	0	0
ENSG00000138741.11	TRPC3	0.64473	0.00599006	0.017695	0.9375	0.756034482758621	AML-MRC(5)_T	0	0
ENSG00000264745.1	TTC39C-AS1	0.64464	3.92495e-08	3.6617e-07	1	0.99051724137931	AML-MRC(5)_T	0	0
ENSG00000243333.3	RN7SL174P	0.64462	0.154085	0.26243	0.40625	0.506896551724138	AML-MRC(5)_T	0	0
ENSG00000055163.20	CYFIP2	0.6446	6.03652e-09	6.4933e-08	1	1	AML-MRC(5)_T	0	0
ENSG00000137502.10	RAB30	0.6446	7.03255e-05	0.00035015	1	0.999137931034483	AML-MRC(5)_T	0	0
ENSG00000280231.1		0.6446	1.27862e-06	9.075e-06	0.984375	0.936206896551724	AML-MRC(5)_T	0	0
ENSG00000274824.1	MIR7152	0.64456	0.00050049	0.0020225	0.890625	0.824137931034483	AML-MRC(5)_T	0	0
ENSG00000279833.1		0.64447	3.69408e-07	2.9137e-06	1	0.995689655172414	AML-MRC(5)_T	0	0
ENSG00000240766.1	PLCXD2-AS1	0.64446	0.00353926	0.011279	0.796875	0.692241379310345	AML-MRC(5)_T	0	0
ENSG00000225303.2		0.64442	0.0459133	0.098585	0.453125	0.387068965517241	AML-MRC(5)_T	0	0
ENSG00000236324.1	SNX9-AS1	0.64442	0.0241736	0.057857	0.859375	0.788793103448276	AML-MRC(5)_T	0	0
ENSG00000232043.1		0.64436	1.98714e-05	0.00011147	1	0.998275862068966	AML-MRC(5)_T	0	0
ENSG00000265788.2	NOS2P1	0.64434	0.107528	0.1971	0.390625	0.277586206896552	AML-MRC(5)_T	0	0
ENSG00000173626.10	TRAPPC3L	0.64424	0.0860498	0.1648	0.421875	0.412068965517241	AML-MRC(5)_T	0	0
ENSG00000202517.1		0.64424	0.00869242	0.024396	0.734375	0.650862068965517	AML-MRC(5)_T	0	0
ENSG00000211513.5	MIR320E	0.64422	1.0835e-07	9.3646e-07	1	0.989655172413793	AML-MRC(5)_T	0	0
ENSG00000270577.1		0.64422	0.00462719	0.0142	0.796875	0.675	AML-MRC(5)_T	0	0
ENSG00000196407.12	THEM5	0.64415	0.00610636	0.017986	0.984375	0.955172413793103	AML-MRC(5)_T	0	0
ENSG00000268117.1	VN1R84P	0.64413	0.0227732	0.055115	0.6875	0.688793103448276	AML-MRC(5)_T	0	0
ENSG00000273721.1		0.644	0.0517965	0.10898	0.390625	0.335344827586207	AML-MRC(5)_T	0	0
ENSG00000259005.1		0.64391	0.000357662	0.0015005	0.96875	0.849137931034483	AML-MRC(5)_T	0	0
ENSG00000241868.3	RN7SL434P	0.64384	9.47032e-05	0.00045721	0.921875	0.892241379310345	AML-MRC(5)_T	0	0
ENSG00000259186.1	MRPS15P1	0.64382	0.0320032	0.07315	0.40625	0.399137931034483	AML-MRC(5)_T	0	0
ENSG00000141068.14	KSR1	0.64378	6.64938e-14	1.4505e-12	1	1	AML-MRC(5)_T	0	0
ENSG00000213530.3	MTHFD2P5	0.64377	0.0216459	0.052831	0.28125	0.518103448275862	AML-MRC(5)_T	0	0
ENSG00000254064.1	PIWIL2-DT	0.6437	1.16888e-06	8.3711e-06	1	0.971551724137931	AML-MRC(5)_T	0	0
ENSG00000173838.12	MARCHF10	0.64365	0.00819751	0.023212	0.765625	0.655172413793103	AML-MRC(5)_T	0	0
ENSG00000201239.1		0.64364	0.000122526	0.00057691	0.984375	0.855172413793103	AML-MRC(5)_T	0	0
ENSG00000237115.2		0.64364	0.0392168	0.086541	0.453125	0.375862068965517	AML-MRC(5)_T	0	0
ENSG00000246379.8	GNAO1-DT	0.64351	0.0213111	0.052157	0.625	0.502586206896552	AML-MRC(5)_T	0	0
ENSG00000197826.12	CFAP299	0.64343	0.0625517	0.12734	0.5625	0.438793103448276	AML-MRC(5)_T	0	0
ENSG00000224471.2	MTCO3P19	0.64332	0.229439	0.35764	0.3125	0.266379310344828	AML-MRC(5)_T	0	0
ENSG00000212257.1	RNU6-1176P	0.64312	0.0388257	0.085832	0.609375	0.451724137931034	AML-MRC(5)_T	0	0
ENSG00000285911.1		0.64311	0.0268964	0.063265	0.546875	0.412068965517241	AML-MRC(5)_T	0	0
ENSG00000129221.16	AIPL1	0.64296	0.0872433	0.16661	0.375	0.257758620689655	AML-MRC(5)_T	0	0
ENSG00000227954.7	TARID	0.64294	0.139581	0.24253	0.375	0.232758620689655	AML-MRC(5)_T	0	0
ENSG00000287483.1		0.64285	0.00901906	0.025184	0.78125	0.611206896551724	AML-MRC(5)_T	0	0
ENSG00000236956.2	NF1P8	0.64283	0.182072	0.29912	0.390625	0.246551724137931	AML-MRC(5)_T	0	0
ENSG00000267758.1		0.64274	1.11386e-05	6.5491e-05	1	0.983620689655172	AML-MRC(5)_T	0	0
ENSG00000259421.1		0.64263	0.0237669	0.057059	0.546875	0.503448275862069	AML-MRC(5)_T	0	0
ENSG00000270941.1	AK3P7	0.64262	2.89023e-05	0.00015602	0.9375	0.887068965517241	AML-MRC(5)_T	0	0
ENSG00000188833.10	ENTPD8	0.64255	0.000389651	0.0016179	0.96875	0.947413793103448	AML-MRC(5)_T	0	0
ENSG00000183032.12	SLC25A21	0.64248	0.0654434	0.13211	0.875	0.662068965517241	AML-MRC(5)_T	0	0
ENSG00000137507.11	LRRC32	0.64241	0.0106348	0.028951	1	0.958620689655172	AML-MRC(5)_T	1	0
ENSG00000258731.1	DDHD1-DT	0.64212	8.62418e-08	7.5816e-07	1	0.970689655172414	AML-MRC(5)_T	0	0
ENSG00000286849.1		0.642	0.000461708	0.0018818	1	0.932758620689655	AML-MRC(5)_T	0	0
ENSG00000287329.1		0.64197	0.0601834	0.12345	0.421875	0.342241379310345	AML-MRC(5)_T	0	0
ENSG00000283176.1		0.64189	0.00327941	0.010544	0.875	0.83448275862069	AML-MRC(5)_T	0	0
ENSG00000181741.7	FDX1P1	0.64187	2.75745e-06	1.8246e-05	1	0.983620689655172	AML-MRC(5)_T	0	0
ENSG00000223280.1	RNU6-57P	0.64181	0.000361002	0.0015121	0.953125	0.883620689655172	AML-MRC(5)_T	0	0
ENSG00000125648.15	SLC25A23	0.64179	3.66099e-05	0.00019384	1	1	AML-MRC(5)_T	0	0
ENSG00000269012.2	KRT18P40	0.64177	0.0384819	0.0852	0.53125	0.387931034482759	AML-MRC(5)_T	0	0
ENSG00000282173.1	TRBJ1-5	0.64171	0.00232907	0.0078112	0.953125	0.864655172413793	AML-MRC(5)_T	0	0
ENSG00000252854.1	RN7SKP5	0.64162	0.00804931	0.022842	0.71875	0.668103448275862	AML-MRC(5)_T	0	0
ENSG00000260317.1	LINC02986	0.64159	3.17748e-07	2.5361e-06	1	0.999137931034483	AML-MRC(5)_T	0	0
ENSG00000147324.11	MFHAS1	0.64144	4.84265e-11	7.0616e-10	1	1	AML-MRC(5)_T	0	0
ENSG00000267561.2		0.64136	0.0736819	0.1452	0.4375	0.293103448275862	AML-MRC(5)_T	0	0
ENSG00000092295.12	TGM1	0.64124	7.89873e-08	6.9946e-07	1	0.997413793103448	AML-MRC(5)_T	0	0
ENSG00000250614.1		0.64123	0.024225	0.057951	0.640625	0.469827586206897	AML-MRC(5)_T	0	0
ENSG00000237664.1	LINC00316	0.64103	0.0734953	0.14492	0.34375	0.287931034482759	AML-MRC(5)_T	0	0
ENSG00000067113.17	PLPP1	0.64098	8.30976e-07	6.1119e-06	1	0.998275862068966	AML-MRC(5)_T	0	0
ENSG00000239437.3	RN7SL752P	0.64095	0.0075601	0.021656	0.765625	0.749137931034483	AML-MRC(5)_T	0	0
ENSG00000173542.9	MOB1B	0.64094	4.69871e-11	6.8678e-10	1	1	AML-MRC(5)_T	0	0
ENSG00000280987.4		0.64081	0.000262557	0.0011388	0.90625	0.807758620689655	AML-MRC(5)_T	0	0
ENSG00000238224.1		0.64065	0.0389209	0.086016	0.5	0.441379310344828	AML-MRC(5)_T	0	0
ENSG00000145868.17	FBXO38	0.64053	1.20632e-17	4.1499e-16	1	1	AML-MRC(5)_T	0	0
ENSG00000108669.16	CYTH1	0.64047	1.73367e-14	4.0934e-13	1	1	AML-MRC(5)_T	1	0
ENSG00000274023.1		0.64044	0.0136408	0.035752	0.734375	0.606034482758621	AML-MRC(5)_T	0	0
ENSG00000134769.21	DTNA	0.64043	0.0123956	0.03298	0.96875	0.957758620689655	AML-MRC(5)_T	0	0
ENSG00000225937.3	PCA3	0.64043	0.0151724	0.03917	0.765625	0.674137931034483	AML-MRC(5)_T	0	0
ENSG00000231194.1	FARP1-AS1	0.64039	0.117448	0.21125	0.28125	0.24051724137931	AML-MRC(5)_T	0	0
ENSG00000142920.17	AZIN2	0.64038	2.47196e-05	0.0001357	1	0.996551724137931	AML-MRC(5)_T	0	0
ENSG00000156738.18	MS4A1	0.64024	0.000224996	0.00099348	1	0.999137931034483	AML-MRC(5)_T	1	0
ENSG00000275005.1		0.64021	0.0187055	0.046704	0.78125	0.578448275862069	AML-MRC(5)_T	0	0
ENSG00000216718.7	RPL21P68	0.64018	0.061188	0.12512	0.46875	0.437931034482759	AML-MRC(5)_T	0	0
ENSG00000276819.1	TRBV15	0.64015	0.00307063	0.0099411	0.890625	0.867241379310345	AML-MRC(5)_T	0	0
ENSG00000201635.1		0.64009	0.0391873	0.086502	0.453125	0.364655172413793	AML-MRC(5)_T	0	0
ENSG00000201884.1		0.64004	0.240246	0.37007	0.25	0.199137931034483	AML-MRC(5)_T	0	0
ENSG00000211817.2	TRAV38-2DV8	0.63987	0.00466727	0.014297	0.90625	0.831034482758621	AML-MRC(5)_T	0	0
ENSG00000285712.1		0.63985	0.010893	0.029557	0.609375	0.577586206896552	AML-MRC(5)_T	0	0
ENSG00000255556.2		0.63981	0.122485	0.21838	0.375	0.271551724137931	AML-MRC(5)_T	0	0
ENSG00000224067.2		0.63978	0.00378006	0.011943	0.84375	0.738793103448276	AML-MRC(5)_T	0	0
ENSG00000185689.16	TEX56P	0.63977	8.37373e-07	6.1537e-06	0.984375	0.972413793103448	AML-MRC(5)_T	0	0
ENSG00000236064.2		0.63964	0.0581817	0.12009	0.453125	0.432758620689655	AML-MRC(5)_T	0	0
ENSG00000274322.1		0.6396	1.02272e-05	6.0739e-05	1	0.979310344827586	AML-MRC(5)_T	0	0
ENSG00000177699.4		0.63959	0.00595733	0.017607	0.84375	0.75	AML-MRC(5)_T	0	0
ENSG00000149798.5	CDC42EP2	0.63948	0.00795577	0.022611	0.671875	0.605172413793103	AML-MRC(5)_T	0	0
ENSG00000288031.1		0.63947	0.0198075	0.049036	0.671875	0.651724137931034	AML-MRC(5)_T	0	0
ENSG00000137411.19	VARS2	0.63929	3.62472e-10	4.6839e-09	1	0.995689655172414	AML-MRC(5)_T	0	0
ENSG00000152784.16	PRDM8	0.63929	1.82045e-06	1.2501e-05	1	1	AML-MRC(5)_T	0	1
ENSG00000233901.6	LINC01503	0.63925	6.0163e-05	0.00030407	1	0.997413793103448	AML-MRC(5)_T	0	0
ENSG00000258134.1		0.63912	0.00204302	0.0069672	0.84375	0.718103448275862	AML-MRC(5)_T	0	0
ENSG00000214787.10	MS4A4E	0.63907	0.000568599	0.002262	1	0.997413793103448	AML-MRC(5)_T	0	0
ENSG00000251450.2	RASGRF2-AS1	0.63904	0.00169048	0.0059082	0.8125	0.804310344827586	AML-MRC(5)_T	0	0
ENSG00000254775.2		0.63904	0.159164	0.26921	0.296875	0.208620689655172	AML-MRC(5)_T	0	0
ENSG00000165682.14	CLEC1B	0.63895	4.02298e-05	0.00021146	1	0.999137931034483	AML-MRC(5)_T	1	0
ENSG00000233877.2		0.63887	0.00215364	0.0072964	0.921875	0.881896551724138	AML-MRC(5)_T	0	0
ENSG00000167711.14	SERPINF2	0.63885	6.57648e-08	5.9138e-07	1	1	AML-MRC(5)_T	0	0
ENSG00000241684.6	ADAMTS9-AS2	0.63877	0.0986517	0.1841	0.375	0.301724137931034	AML-MRC(5)_T	0	0
ENSG00000271081.1	HIKESHIP3	0.63863	0.0214961	0.052524	0.5625	0.451724137931034	AML-MRC(5)_T	0	0
ENSG00000223568.1	RPL3P11	0.63861	0.137535	0.23962	0.296875	0.296551724137931	AML-MRC(5)_T	0	0
ENSG00000269944.1		0.63849	1.7711e-05	0.00010034	0.984375	0.93448275862069	AML-MRC(5)_T	0	0
ENSG00000175832.13	ETV4	0.6384	0.000279188	0.0012042	0.984375	0.989655172413793	AML-MRC(5)_T	0	1
ENSG00000231340.1	ACTG1P10	0.63826	2.04543e-05	0.00011449	1	0.978448275862069	AML-MRC(5)_T	0	0
ENSG00000286703.1		0.63817	0.00614501	0.018076	0.6875	0.589655172413793	AML-MRC(5)_T	0	0
ENSG00000247516.8	MIR4458HG	0.63815	0.014516	0.03773	0.953125	0.908620689655172	AML-MRC(5)_T	0	0
ENSG00000229473.2	RGS17P1	0.63807	1.89826e-06	1.2975e-05	1	0.999137931034483	AML-MRC(5)_T	0	0
ENSG00000160293.17	VAV2	0.63789	1.263e-09	1.5103e-08	1	1	AML-MRC(5)_T	0	0
ENSG00000254984.1	FTLP6	0.63777	0.0249848	0.059446	0.671875	0.479310344827586	AML-MRC(5)_T	0	0
ENSG00000261449.1		0.63749	0.00290993	0.0094956	0.953125	0.838793103448276	AML-MRC(5)_T	0	0
ENSG00000108018.15	SORCS1	0.63747	0.0208286	0.051186	0.953125	0.887931034482759	AML-MRC(5)_T	1	0
ENSG00000197927.13	NBEAP2	0.63728	0.0268627	0.0632	0.6875	0.656896551724138	AML-MRC(5)_T	0	0
ENSG00000243155.1		0.63711	2.78791e-07	2.246e-06	0.984375	0.973275862068966	AML-MRC(5)_T	0	0
ENSG00000251309.1		0.6371	0.0165384	0.042172	0.640625	0.616379310344828	AML-MRC(5)_T	0	0
ENSG00000236980.10	C3orf84	0.63709	0.0940405	0.17699	0.453125	0.325	AML-MRC(5)_T	0	0
ENSG00000239820.3	RN7SL213P	0.63708	0.000939288	0.0035232	0.859375	0.770689655172414	AML-MRC(5)_T	0	0
ENSG00000151491.14	EPS8	0.63703	0.000565126	0.0022503	1	1	AML-MRC(5)_T	0	0
ENSG00000255381.1		0.63701	0.00303844	0.0098525	0.765625	0.618965517241379	AML-MRC(5)_T	0	0
ENSG00000206561.13	COLQ	0.637	9.72755e-10	1.1827e-08	1	0.998275862068966	AML-MRC(5)_T	0	0
ENSG00000212181.1		0.63671	0.0475097	0.1014	0.34375	0.363793103448276	AML-MRC(5)_T	0	0
ENSG00000141458.13	NPC1	0.63652	4.68397e-18	1.6817e-16	1	1	AML-MRC(5)_T	1	0
ENSG00000198740.9	ZNF652	0.63649	3.17928e-19	1.3135e-17	1	1	AML-MRC(5)_T	0	1
ENSG00000233306.2	TRGV2	0.63647	8.8826e-05	0.00043166	1	0.978448275862069	AML-MRC(5)_T	0	0
ENSG00000201944.1		0.63623	3.18116e-05	0.00017034	0.96875	0.962068965517241	AML-MRC(5)_T	0	0
ENSG00000151704.16	KCNJ1	0.63617	1.05007e-05	6.2168e-05	1	0.987068965517241	AML-MRC(5)_T	0	0
ENSG00000224438.3	RPL23AP14	0.63611	0.00102635	0.0038091	0.8125	0.716379310344828	AML-MRC(5)_T	0	0
ENSG00000264313.2	RN7SL644P	0.63601	0.00337735	0.01083	0.796875	0.679310344827586	AML-MRC(5)_T	0	0
ENSG00000176882.5		0.63594	0.0454257	0.097769	0.421875	0.360344827586207	AML-MRC(5)_T	0	0
ENSG00000213218.11	CSH2	0.63579	0.31305	0.45198	0.234375	0.187068965517241	AML-MRC(5)_T	0	0
ENSG00000234136.1		0.63577	0.00560327	0.016708	0.75	0.677586206896552	AML-MRC(5)_T	0	0
ENSG00000221066.1	SNORD111	0.63569	0.0055318	0.016534	0.6875	0.631034482758621	AML-MRC(5)_T	0	0
ENSG00000258928.1		0.63562	0.00457445	0.014067	0.96875	0.933620689655172	AML-MRC(5)_T	0	0
ENSG00000212663.2		0.63555	1.22818e-05	7.171e-05	0.90625	0.908620689655172	AML-MRC(5)_T	0	0
ENSG00000287652.1		0.6352	0.112576	0.20432	0.34375	0.366379310344828	AML-MRC(5)_T	0	0
ENSG00000170004.17	CHD3	0.63518	8.81162e-21	4.2864e-19	1	1	AML-MRC(5)_T	0	1
ENSG00000251655.6	PRB1	0.63497	0.0694254	0.13855	0.515625	0.40948275862069	AML-MRC(5)_T	0	0
ENSG00000260264.1	LINC02194	0.63488	0.0940332	0.17699	0.296875	0.279310344827586	AML-MRC(5)_T	0	0
ENSG00000157613.11	CREB3L1	0.63482	0.00423087	0.013165	1	0.956034482758621	AML-MRC(5)_T	0	1
ENSG00000250267.2		0.63458	0.0191479	0.047668	0.609375	0.531896551724138	AML-MRC(5)_T	0	0
ENSG00000217165.1	ANKRD18EP	0.63449	4.51693e-14	1.0096e-12	1	0.999137931034483	AML-MRC(5)_T	0	0
ENSG00000230274.1	PGAM1P3	0.63447	0.0131175	0.034621	0.640625	0.543103448275862	AML-MRC(5)_T	0	0
ENSG00000248977.1		0.63441	0.0102822	0.028114	0.734375	0.6	AML-MRC(5)_T	0	0
ENSG00000243422.2	RPL23AP49	0.63435	0.00150376	0.0053317	0.875	0.819827586206897	AML-MRC(5)_T	0	0
ENSG00000163013.12	FBXO41	0.6343	8.75954e-18	3.0617e-16	1	1	AML-MRC(5)_T	0	1
ENSG00000232117.2	LINC00384	0.63423	0.00138126	0.0049546	0.859375	0.733620689655172	AML-MRC(5)_T	0	0
ENSG00000134321.12	RSAD2	0.63419	0.000342243	0.0014435	1	1	AML-MRC(5)_T	0	0
ENSG00000262837.1		0.63413	0.000587793	0.0023305	0.96875	0.90948275862069	AML-MRC(5)_T	0	0
ENSG00000260922.2		0.63388	0.136323	0.23794	0.421875	0.292241379310345	AML-MRC(5)_T	0	0
ENSG00000233110.1	SORBS2-AS1	0.63375	0.154056	0.2624	0.34375	0.24051724137931	AML-MRC(5)_T	0	0
ENSG00000255348.1		0.63368	0.00185262	0.0063974	0.84375	0.752586206896552	AML-MRC(5)_T	0	0
ENSG00000091513.16	TF	0.63351	0.000713662	0.0027628	1	0.996551724137931	AML-MRC(5)_T	1	0
ENSG00000160339.16	FCN2	0.63323	0.00846561	0.023848	0.8125	0.819827586206897	AML-MRC(5)_T	0	0
ENSG00000201574.1	RNU1-93P	0.63315	0.0320487	0.073238	0.53125	0.468965517241379	AML-MRC(5)_T	0	0
ENSG00000010810.17	FYN	0.63313	4.88947e-09	5.3506e-08	1	1	AML-MRC(5)_T	0	0
ENSG00000135966.13	TGFBRAP1	0.6331	1.68782e-20	7.9702e-19	1	1	AML-MRC(5)_T	0	0
ENSG00000258437.1		0.63294	0.00584634	0.017318	0.75	0.667241379310345	AML-MRC(5)_T	0	0
ENSG00000117009.12	KMO	0.63283	1.15864e-06	8.3033e-06	1	0.995689655172414	AML-MRC(5)_T	0	0
ENSG00000227032.1	RPS2P36	0.63274	5.67901e-07	4.3123e-06	1	0.992241379310345	AML-MRC(5)_T	0	0
ENSG00000222679.1	RNU6-1267P	0.63272	0.00082917	0.0031605	0.8125	0.794827586206897	AML-MRC(5)_T	0	0
ENSG00000138640.15	FAM13A	0.63258	4.02066e-12	6.8726e-11	1	1	AML-MRC(5)_T	0	0
ENSG00000151224.13	MAT1A	0.63256	0.099963	0.18599	0.46875	0.41551724137931	AML-MRC(5)_T	0	0
ENSG00000267166.5		0.63246	0.0321772	0.07347	0.546875	0.393103448275862	AML-MRC(5)_T	0	0
ENSG00000259261.2	IGHV4OR15-8	0.63242	0.200573	0.32229	0.328125	0.203448275862069	AML-MRC(5)_T	0	0
ENSG00000229757.2	RPL7AP21	0.63241	0.00424942	0.013212	0.796875	0.768103448275862	AML-MRC(5)_T	0	0
ENSG00000086730.17	LAT2	0.63233	4.70788e-10	5.9807e-09	1	1	AML-MRC(5)_T	0	0
ENSG00000258966.1	GTF3AP2	0.63229	0.0108666	0.029499	0.734375	0.687931034482759	AML-MRC(5)_T	0	0
ENSG00000159216.19	RUNX1	0.63225	8.29387e-18	2.9129e-16	1	1	AML-MRC(5)_T	0	1
ENSG00000288560.1		0.6322	0.15428	0.26265	0.53125	0.331034482758621	AML-MRC(5)_T	0	0
ENSG00000080573.7	COL5A3	0.63219	0.00143927	0.0051327	1	0.986206896551724	AML-MRC(5)_T	1	0
ENSG00000201818.1	RNY4P17	0.63216	0.00217075	0.0073475	0.90625	0.787068965517241	AML-MRC(5)_T	0	0
ENSG00000271138.1	IGLVIVOR22-1	0.63174	0.0358878	0.080422	0.71875	0.569827586206897	AML-MRC(5)_T	0	0
ENSG00000167216.17	KATNAL2	0.6317	6.69812e-10	8.3341e-09	1	0.999137931034483	AML-MRC(5)_T	0	0
ENSG00000172322.14	CLEC12A	0.63156	1.73505e-05	9.8546e-05	1	1	AML-MRC(5)_T	1	0
ENSG00000233337.1	UBE2FP3	0.6315	3.75759e-08	3.5214e-07	1	0.987931034482759	AML-MRC(5)_T	0	0
ENSG00000233460.1	RPL35AP31	0.63149	0.0324184	0.07394	0.75	0.620689655172414	AML-MRC(5)_T	0	0
ENSG00000163689.20	CFAP20DC	0.63143	0.00068382	0.0026609	0.953125	0.979310344827586	AML-MRC(5)_T	0	0
ENSG00000236779.1		0.63135	3.49423e-05	0.00018569	1	0.978448275862069	AML-MRC(5)_T	0	0
ENSG00000279884.1		0.63129	0.00145365	0.0051781	0.9375	0.878448275862069	AML-MRC(5)_T	0	0
ENSG00000241067.2	RPL17P40	0.63119	0.00813889	0.023065	0.78125	0.708620689655172	AML-MRC(5)_T	0	0
ENSG00000249188.1	ENPP7P1	0.6311	0.00421647	0.013126	0.84375	0.704310344827586	AML-MRC(5)_T	0	0
ENSG00000250886.1		0.63094	0.0792144	0.15399	0.390625	0.338793103448276	AML-MRC(5)_T	0	0
ENSG00000247473.2	CARS1-AS1	0.63081	3.47075e-05	0.00018462	1	0.96551724137931	AML-MRC(5)_T	0	0
ENSG00000237585.1	LINC00407	0.63073	0.0299914	0.069304	0.546875	0.412931034482759	AML-MRC(5)_T	0	0
ENSG00000278995.1		0.63068	0.00680277	0.019742	0.71875	0.585344827586207	AML-MRC(5)_T	0	0
ENSG00000197555.9	SIPA1L1	0.63067	9.19765e-09	9.57e-08	1	1	AML-MRC(5)_T	0	0
ENSG00000285162.1		0.6306	0.0354923	0.079706	0.46875	0.447413793103448	AML-MRC(5)_T	0	0
ENSG00000171130.18	ATP6V0E2	0.63056	1.18945e-08	1.2156e-07	1	0.999137931034483	AML-MRC(5)_T	0	0
ENSG00000146828.18	SLC12A9	0.63049	1.44699e-10	1.9721e-09	1	1	AML-MRC(5)_T	1	0
ENSG00000249459.11	ZNF286B	0.63043	1.62534e-06	1.129e-05	1	0.993965517241379	AML-MRC(5)_T	0	1
ENSG00000236449.2		0.63041	0.000109831	0.00052243	1	0.983620689655172	AML-MRC(5)_T	0	0
ENSG00000183569.18	SERHL2	0.63037	1.3271e-15	3.6354e-14	1	1	AML-MRC(5)_T	0	0
ENSG00000196240.4	OR2T2	0.63033	0.186862	0.30525	0.265625	0.19051724137931	AML-MRC(5)_T	0	0
ENSG00000258256.1		0.63022	0.00232077	0.0077876	0.8125	0.676724137931034	AML-MRC(5)_T	0	0
ENSG00000233242.3		0.63011	0.00141907	0.0050715	0.890625	0.74051724137931	AML-MRC(5)_T	0	0
ENSG00000251485.1	NRBF2P6	0.63002	1.94621e-07	1.6099e-06	0.984375	0.964655172413793	AML-MRC(5)_T	0	0
ENSG00000143147.14	GPR161	0.63	7.4176e-05	0.00036718	1	0.999137931034483	AML-MRC(5)_T	0	0
ENSG00000276853.1		0.62995	6.75607e-09	7.198e-08	1	0.998275862068966	AML-MRC(5)_T	0	0
ENSG00000002745.13	WNT16	0.62991	0.000166481	0.00075847	0.984375	0.935344827586207	AML-MRC(5)_T	0	0
ENSG00000205184.2	SLC10A5P1	0.62987	0.0843514	0.16208	0.390625	0.326724137931034	AML-MRC(5)_T	0	0
ENSG00000243414.6	TICAM2	0.62978	0.00154633	0.005468	0.78125	0.744827586206897	AML-MRC(5)_T	0	0
ENSG00000207117.1		0.62965	0.00129343	0.0046804	0.90625	0.787931034482759	AML-MRC(5)_T	0	0
ENSG00000186451.2	SPATA12	0.62949	0.00626347	0.018369	0.8125	0.791379310344828	AML-MRC(5)_T	0	0
ENSG00000226272.5	ARHGAP26-AS1	0.62918	0.0177797	0.044737	0.734375	0.726724137931035	AML-MRC(5)_T	0	0
ENSG00000185955.5	SPACDR	0.62891	7.06053e-08	6.3152e-07	1	0.997413793103448	AML-MRC(5)_T	0	0
ENSG00000113328.19	CCNG1	0.62885	8.6408e-15	2.1194e-13	1	1	AML-MRC(5)_T	0	0
ENSG00000259380.6	LINC02895	0.62882	0.0716655	0.14206	0.421875	0.413793103448276	AML-MRC(5)_T	0	0
ENSG00000188766.12	SPRED3	0.62876	4.14532e-07	3.2368e-06	1	0.999137931034483	AML-MRC(5)_T	0	0
ENSG00000251379.1		0.62876	0.0015906	0.0056005	0.84375	0.811206896551724	AML-MRC(5)_T	0	0
ENSG00000260764.1		0.62838	0.0825015	0.15926	0.484375	0.533620689655172	AML-MRC(5)_T	0	0
ENSG00000201114.1		0.62837	0.145095	0.2501	0.515625	0.447413793103448	AML-MRC(5)_T	0	0
ENSG00000233456.1	LINC01077	0.62832	0.262415	0.39487	0.296875	0.157758620689655	AML-MRC(5)_T	0	0
ENSG00000105219.10	CCNP	0.62828	6.30451e-05	0.00031723	0.984375	0.985344827586207	AML-MRC(5)_T	0	0
ENSG00000206595.1	RNU6-877P	0.62819	0.00481936	0.014684	0.75	0.703448275862069	AML-MRC(5)_T	0	0
ENSG00000286606.1		0.62815	3.4313e-06	2.2305e-05	0.96875	0.920689655172414	AML-MRC(5)_T	0	0
ENSG00000119547.6	ONECUT2	0.62811	0.0566702	0.1175	0.859375	0.762068965517241	AML-MRC(5)_T	0	1
ENSG00000217179.1	MTCYBP2	0.628	0.281678	0.41678	0.21875	0.167241379310345	AML-MRC(5)_T	0	0
ENSG00000131507.11	NDFIP1	0.62789	1.57758e-12	2.8543e-11	1	1	AML-MRC(5)_T	0	0
ENSG00000272324.5	DAP-DT	0.62788	0.045587	0.098049	0.359375	0.324137931034483	AML-MRC(5)_T	0	0
ENSG00000273156.2		0.62785	5.57716e-09	6.0364e-08	1	0.999137931034483	AML-MRC(5)_T	0	0
ENSG00000246451.2	KLC1-AS1	0.62766	1.80244e-10	2.424e-09	1	1	AML-MRC(5)_T	0	0
ENSG00000189056.14	RELN	0.62753	0.0729263	0.14404	0.953125	0.824137931034483	AML-MRC(5)_T	0	1
ENSG00000002933.9	TMEM176A	0.62751	0.0132479	0.034902	1	0.994827586206897	AML-MRC(5)_T	0	0
ENSG00000152977.10	ZIC1	0.62743	0.17262	0.28693	0.328125	0.283620689655172	AML-MRC(5)_T	0	1
ENSG00000173611.18	SCAI	0.6274	5.97026e-18	2.126e-16	1	1	AML-MRC(5)_T	0	0
ENSG00000285639.1		0.6274	0.00515913	0.015576	0.96875	0.935344827586207	AML-MRC(5)_T	0	0
ENSG00000091490.11	SEL1L3	0.62739	2.34002e-07	1.9103e-06	1	1	AML-MRC(5)_T	1	0
ENSG00000226856.7	THORLNC	0.62737	0.00372999	0.011811	0.90625	0.880172413793103	AML-MRC(5)_T	0	0
ENSG00000136161.13	RCBTB2	0.62729	6.34641e-09	6.7998e-08	1	1	AML-MRC(5)_T	0	0
ENSG00000253833.1	DSTNP3	0.62705	6.41608e-07	4.8282e-06	0.984375	0.968965517241379	AML-MRC(5)_T	0	0
ENSG00000245522.2	LINC02709	0.62664	8.18183e-06	4.9495e-05	1	0.993965517241379	AML-MRC(5)_T	0	0
ENSG00000172782.12	FADS6	0.62658	0.0202497	0.049941	0.703125	0.649137931034483	AML-MRC(5)_T	0	0
ENSG00000258365.1		0.62645	1.89569e-08	1.8719e-07	1	0.987931034482759	AML-MRC(5)_T	0	0
ENSG00000171649.12	ZIK1	0.62643	3.82457e-07	3.0084e-06	1	0.999137931034483	AML-MRC(5)_T	0	1
ENSG00000268324.2	LRRC2-AS1	0.62635	0.0124912	0.0332	0.640625	0.567241379310345	AML-MRC(5)_T	0	0
ENSG00000270236.1		0.62628	5.15944e-07	3.9578e-06	0.96875	0.968103448275862	AML-MRC(5)_T	0	0
ENSG00000184619.8	KRBA2	0.62622	2.16991e-08	2.1154e-07	1	1	AML-MRC(5)_T	0	0
ENSG00000262884.1		0.62619	0.000116798	0.00055232	1	0.958620689655172	AML-MRC(5)_T	0	0
ENSG00000210100.1	MT-TI	0.62601	0.467177	0.60573	0.25	0.195689655172414	AML-MRC(5)_T	0	0
ENSG00000147873.5	IFNA5	0.62599	0.0780643	0.15224	0.375	0.306896551724138	AML-MRC(5)_T	0	0
ENSG00000259113.1		0.62596	7.02187e-05	0.0003497	0.921875	0.887931034482759	AML-MRC(5)_T	0	0
ENSG00000177303.10	CASKIN2	0.62578	4.21924e-05	0.00022082	1	0.999137931034483	AML-MRC(5)_T	0	0
ENSG00000233517.1		0.62577	0.144731	0.2496	0.203125	0.276724137931035	AML-MRC(5)_T	0	0
ENSG00000280303.2	ERICD	0.6256	3.90797e-06	2.5182e-05	1	0.998275862068966	AML-MRC(5)_T	0	0
ENSG00000213411.2	RBM22P2	0.62552	0.000139862	0.00065038	0.984375	0.904310344827586	AML-MRC(5)_T	0	0
ENSG00000005884.18	ITGA3	0.62549	0.000247507	0.0010806	1	1	AML-MRC(5)_T	1	0
ENSG00000261291.1		0.62549	7.58503e-05	0.00037475	0.96875	0.868965517241379	AML-MRC(5)_T	0	0
ENSG00000273925.1		0.62544	0.00389143	0.012248	0.796875	0.618965517241379	AML-MRC(5)_T	0	0
ENSG00000272456.1		0.62539	0.000511554	0.0020622	0.984375	0.886206896551724	AML-MRC(5)_T	0	0
ENSG00000272650.1		0.62529	1.22206e-07	1.0463e-06	1	0.980172413793103	AML-MRC(5)_T	0	0
ENSG00000251221.1	LINC01337	0.62527	5.04948e-07	3.8789e-06	0.984375	0.953448275862069	AML-MRC(5)_T	0	0
ENSG00000126882.13	FAM78A	0.62521	2.41637e-17	7.9848e-16	1	1	AML-MRC(5)_T	0	0
ENSG00000270992.1		0.62515	0.0831412	0.16021	0.296875	0.277586206896552	AML-MRC(5)_T	0	0
ENSG00000258177.1		0.62511	0.000147606	0.00068297	0.953125	0.928448275862069	AML-MRC(5)_T	0	0
ENSG00000265728.1		0.6251	0.0381818	0.084644	0.8125	0.760344827586207	AML-MRC(5)_T	0	0
ENSG00000227674.3	LINC00355	0.62504	0.197592	0.31863	0.5	0.529310344827586	AML-MRC(5)_T	0	0
ENSG00000279495.1		0.62503	9.22776e-15	2.252e-13	1	0.998275862068966	AML-MRC(5)_T	0	0
ENSG00000166211.8	SPIC	0.62487	0.11493	0.20765	0.5625	0.423275862068966	AML-MRC(5)_T	0	1
ENSG00000272381.2	LINC02664	0.62487	0.0268887	0.063251	0.703125	0.566379310344828	AML-MRC(5)_T	0	0
ENSG00000211626.2	IGKV6D-41	0.62483	0.241741	0.3717	0.296875	0.188793103448276	AML-MRC(5)_T	0	0
ENSG00000273059.1		0.6246	0.122293	0.21813	0.28125	0.228448275862069	AML-MRC(5)_T	0	0
ENSG00000129009.13	ISLR	0.6245	0.130374	0.2295	0.59375	0.527586206896552	AML-MRC(5)_T	1	0
ENSG00000253292.1	MIOXP1	0.62444	0.228233		0.234375	0.16551724137931	AML-MRC(5)_T	0	0
ENSG00000201228.1		0.62428	0.190969	0.31033	0.21875	0.242241379310345	AML-MRC(5)_T	0	0
ENSG00000173699.16	SPATA3	0.62404	0.17965	0.29599	0.203125	0.225	AML-MRC(5)_T	0	0
ENSG00000269425.1		0.62404	9.36264e-06	5.6001e-05	0.984375	0.912068965517241	AML-MRC(5)_T	0	0
ENSG00000286404.1		0.62404	0.117956	0.21196	0.34375	0.232758620689655	AML-MRC(5)_T	0	0
ENSG00000286668.1		0.62397	0.129324	0.22814	0.296875	0.206896551724138	AML-MRC(5)_T	0	0
ENSG00000166704.11	ZNF606	0.62396	3.00205e-12	5.2339e-11	1	1	AML-MRC(5)_T	0	1
ENSG00000185040.13	SPDYE16	0.62395	1.79462e-08	1.7785e-07	1	0.980172413793103	AML-MRC(5)_T	0	0
ENSG00000235635.1		0.62389	2.84793e-05	0.00015406	1	0.975862068965517	AML-MRC(5)_T	0	0
ENSG00000207199.1		0.62374	0.0208014	0.051125	0.71875	0.679310344827586	AML-MRC(5)_T	0	0
ENSG00000236472.1		0.62372	0.0028725	0.0093847	0.8125	0.781034482758621	AML-MRC(5)_T	0	0
ENSG00000257579.1		0.62366	0.0254992	0.060501	0.703125	0.633620689655172	AML-MRC(5)_T	0	0
ENSG00000286483.1		0.6234	0.0644648	0.13047	0.484375	0.343965517241379	AML-MRC(5)_T	0	0
ENSG00000244610.3	RN7SL756P	0.62336	0.045505	0.097906	0.4375	0.426724137931034	AML-MRC(5)_T	0	0
ENSG00000162771.8	GARIN4	0.62332	0.075315	0.14786	0.375	0.418103448275862	AML-MRC(5)_T	0	0
ENSG00000276368.2	H2AC14	0.62326	0.0062876	0.018431	0.984375	0.956896551724138	AML-MRC(5)_T	0	0
ENSG00000200560.1	RNU6-288P	0.62325	0.000493505	0.001997	0.953125	0.857758620689655	AML-MRC(5)_T	0	0
ENSG00000202034.1	RNU6-399P	0.6232	0.0191406	0.047658	0.65625	0.518103448275862	AML-MRC(5)_T	0	0
ENSG00000254988.1		0.6231	0.00209458	0.0071229	0.890625	0.825862068965517	AML-MRC(5)_T	0	0
ENSG00000143107.10	FNDC7	0.62308	0.00400053	0.012532	0.984375	0.906896551724138	AML-MRC(5)_T	0	0
ENSG00000129667.13	RHBDF2	0.62305	5.72995e-10	7.189e-09	1	1	AML-MRC(5)_T	1	0
ENSG00000231726.2	HMGN2P38	0.62303	0.0113295	0.030546	0.703125	0.657758620689655	AML-MRC(5)_T	0	0
ENSG00000249639.1		0.62299	0.031922	0.072991	0.6875	0.600862068965517	AML-MRC(5)_T	0	0
ENSG00000254157.1	IGKV2-18	0.62296	0.0864366	0.16539	0.484375	0.329310344827586	AML-MRC(5)_T	0	0
ENSG00000259477.1		0.62286	0.133071	0.23335	0.15625	0.225	AML-MRC(5)_T	0	0
ENSG00000270343.1	UNGP3	0.6228	0.00729335	0.020955	0.84375	0.830172413793103	AML-MRC(5)_T	0	0
ENSG00000286970.1		0.62276	0.00157743	0.0055608	0.921875	0.798275862068966	AML-MRC(5)_T	0	0
ENSG00000268496.1		0.62267	0.00032592	0.001382	1	0.907758620689655	AML-MRC(5)_T	0	0
ENSG00000236545.1		0.62259	4.79075e-05	0.00024761	0.953125	0.877586206896552	AML-MRC(5)_T	0	0
ENSG00000235426.2		0.62252	0.00396588	0.012444	0.90625	0.792241379310345	AML-MRC(5)_T	0	0
ENSG00000285783.1		0.62245	0.0666107	0.13403	0.390625	0.312931034482759	AML-MRC(5)_T	0	0
ENSG00000253105.6		0.62232	0.0420055	0.091605	0.46875	0.420689655172414	AML-MRC(5)_T	0	0
ENSG00000138378.19	STAT4	0.62228	0.00019237	0.00086342	1	1	AML-MRC(5)_T	0	1
ENSG00000047346.12	ATOSA	0.62224	1.4253e-15	3.8973e-14	1	1	AML-MRC(5)_T	0	0
ENSG00000156671.15	SAMD8	0.6222	5.08618e-11	7.3871e-10	1	1	AML-MRC(5)_T	0	0
ENSG00000261528.2	CCNYL7	0.62219	0.000394395	0.0016348	1	0.986206896551724	AML-MRC(5)_T	0	0
ENSG00000228139.1		0.62206	0.00141606	0.0050624	0.953125	0.826724137931034	AML-MRC(5)_T	0	0
ENSG00000273154.3		0.62197	0.00755517	0.021646	0.625	0.532758620689655	AML-MRC(5)_T	0	0
ENSG00000257433.6	RPAP3-DT	0.62185	1.40413e-11	2.2255e-10	1	0.999137931034483	AML-MRC(5)_T	0	0
ENSG00000187627.17	RGPD1	0.62183	0.00064903	0.0025433	1	0.979310344827586	AML-MRC(5)_T	0	0
ENSG00000285159.1		0.62177	0.00160981	0.0056603	0.875	0.813793103448276	AML-MRC(5)_T	0	0
ENSG00000223571.6	DHRSX-IT1	0.6217	1.2465e-05	7.2692e-05	1	0.980172413793103	AML-MRC(5)_T	0	0
ENSG00000284128.1		0.62169	0.000375503	0.0015668	0.984375	0.952586206896552	AML-MRC(5)_T	0	0
ENSG00000271710.1	NDUFA8P1	0.62159	0.0192812	0.047946	0.578125	0.566379310344828	AML-MRC(5)_T	0	0
ENSG00000251805.1		0.62148	0.0147068	0.03814	0.671875	0.568103448275862	AML-MRC(5)_T	0	0
ENSG00000132274.16	TRIM22	0.62139	2.7859e-12	4.8785e-11	1	1	AML-MRC(5)_T	0	1
ENSG00000074047.22	GLI2	0.62134	0.163213	0.27458	0.625	0.649137931034483	AML-MRC(5)_T	0	1
ENSG00000200882.1	RNU6-681P	0.62133	0.0118184	0.031688	0.71875	0.661206896551724	AML-MRC(5)_T	0	0
ENSG00000246084.5	LINC02325	0.62132	0.000734483	0.0028343	0.9375	0.964655172413793	AML-MRC(5)_T	0	0
ENSG00000200629.1	RNY1P11	0.62131	0.000144818	0.00067114	0.9375	0.873275862068966	AML-MRC(5)_T	0	0
ENSG00000237638.2	LINC02245	0.62126	9.22617e-17	2.8662e-15	1	1	AML-MRC(5)_T	0	0
ENSG00000269113.4	TRABD2B	0.62125	0.102968	0.19042	0.5625	0.452586206896552	AML-MRC(5)_T	0	0
ENSG00000286018.1		0.62124	9.47242e-10	1.1529e-08	1	0.996551724137931	AML-MRC(5)_T	0	0
ENSG00000260583.1		0.62117	0.000192591	0.00086424	1	0.961206896551724	AML-MRC(5)_T	0	0
ENSG00000271626.1	H3P42	0.62117	0.153193	0.26128	0.5	0.485344827586207	AML-MRC(5)_T	0	0
ENSG00000124216.4	SNAI1	0.62115	0.000479607	0.0019467	1	1	AML-MRC(5)_T	0	1
ENSG00000276746.1		0.62112	0.0198061	0.049035	0.609375	0.597413793103448	AML-MRC(5)_T	0	0
ENSG00000159314.11	ARHGAP27	0.62111	1.2507e-17	4.2957e-16	1	1	AML-MRC(5)_T	0	0
ENSG00000254092.2		0.62107	0.0265357	0.062559	0.859375	0.658620689655172	AML-MRC(5)_T	0	0
ENSG00000207200.1	RNU6-45P	0.62106	2.25282e-05	0.00012488	0.921875	0.86551724137931	AML-MRC(5)_T	0	0
ENSG00000240927.3	RN7SL209P	0.62102	0.0238465	0.057212	0.4375	0.41551724137931	AML-MRC(5)_T	0	0
ENSG00000279085.1		0.62101	0.100321	0.18647	0.3125	0.433620689655172	AML-MRC(5)_T	0	0
ENSG00000124635.9	H2BC11	0.62097	0.000232764	0.0010239	1	1	AML-MRC(5)_T	0	0
ENSG00000159753.14	CARMIL2	0.62097	2.95615e-08	2.8096e-07	1	1	AML-MRC(5)_T	0	0
ENSG00000133466.14	C1QTNF6	0.62088	1.66921e-10	2.2517e-09	1	1	AML-MRC(5)_T	0	0
ENSG00000282989.1	PDCL3P2	0.62078	0.00305652	0.009902	0.875	0.770689655172414	AML-MRC(5)_T	0	0
ENSG00000199090.1	MIR326	0.62077	0.00701461	0.020245	0.75	0.664655172413793	AML-MRC(5)_T	0	0
ENSG00000229569.1		0.62077	0.00809877	0.022966	0.71875	0.611206896551724	AML-MRC(5)_T	0	0
ENSG00000213265.9	TSGA13	0.62059	0.0759299	0.14889	0.40625	0.337068965517241	AML-MRC(5)_T	0	0
ENSG00000201988.2		0.62047	0.000192647	0.00086439	1	0.946551724137931	AML-MRC(5)_T	0	0
ENSG00000198929.13	NOS1AP	0.62041	0.0104968	0.028625	0.90625	0.949137931034483	AML-MRC(5)_T	0	0
ENSG00000260479.1		0.62033	0.000250186	0.0010913	0.9375	0.86551724137931	AML-MRC(5)_T	0	0
ENSG00000248659.1	CARMIL2P1	0.62026	0.0287342	0.066874	0.53125	0.422413793103448	AML-MRC(5)_T	0	0
ENSG00000232879.2	GLRX5P2	0.62019	2.38133e-05	0.00013118	1	0.932758620689655	AML-MRC(5)_T	0	0
ENSG00000239282.8	CASTOR1	0.62006	3.55751e-09	3.9748e-08	1	0.991379310344828	AML-MRC(5)_T	0	0
ENSG00000258699.1		0.61994	0.0129294	0.034187	0.734375	0.589655172413793	AML-MRC(5)_T	0	0
ENSG00000204314.12	PRRT1	0.61993	1.31789e-05	7.6477e-05	1	0.99051724137931	AML-MRC(5)_T	0	0
ENSG00000137225.13	CAPN11	0.61991	0.000154564	0.00071026	1	1	AML-MRC(5)_T	0	0
ENSG00000268320.4	SCGB1C2	0.61989	0.132921	0.23316	0.265625	0.218965517241379	AML-MRC(5)_T	0	0
ENSG00000253140.2	LINC02947	0.61983	0.0118879	0.031852	0.828125	0.788793103448276	AML-MRC(5)_T	0	0
ENSG00000274698.1		0.61977	0.0409472	0.089658	0.515625	0.431896551724138	AML-MRC(5)_T	0	0
ENSG00000180539.8	LINC02908	0.61976	3.91186e-05	0.000206	1	0.999137931034483	AML-MRC(5)_T	0	0
ENSG00000156299.13	TIAM1	0.61974	0.00113225	0.0041653	1	0.998275862068966	AML-MRC(5)_T	0	0
ENSG00000215325.4	ASS1P10	0.6197	0.0874474	0.16691	0.375	0.397413793103448	AML-MRC(5)_T	0	0
ENSG00000279200.1		0.61968	0.00889324	0.024881	0.78125	0.624137931034483	AML-MRC(5)_T	0	0
ENSG00000239490.1	RPS4XP18	0.61967	0.0821991	0.15878	0.375	0.428448275862069	AML-MRC(5)_T	0	0
ENSG00000267871.6	ZNF460-AS1	0.61965	9.07579e-13	1.6934e-11	1	0.997413793103448	AML-MRC(5)_T	0	0
ENSG00000223457.1	HTATSF1P1	0.61954	0.0497195	0.10538	0.421875	0.380172413793103	AML-MRC(5)_T	0	0
ENSG00000286679.1		0.61943	0.112756	0.20452	0.375	0.322413793103448	AML-MRC(5)_T	0	0
ENSG00000213996.13	TM6SF2	0.61938	0.164245	0.27585	0.296875	0.247413793103448	AML-MRC(5)_T	0	0
ENSG00000213987.4	RPL36AP9	0.61937	0.118524	0.21278	0.296875	0.262931034482759	AML-MRC(5)_T	0	0
ENSG00000265443.1		0.61934	3.60289e-05	0.00019095	1	0.971551724137931	AML-MRC(5)_T	0	0
ENSG00000249234.1		0.61927	0.00010601	0.00050581	1	0.986206896551724	AML-MRC(5)_T	0	0
ENSG00000233016.7	SNHG7	0.61922	4.04866e-12	6.9175e-11	1	1	AML-MRC(5)_T	0	0
ENSG00000257556.2	LINC02298	0.61907	0.00151976	0.0053819	0.953125	0.843103448275862	AML-MRC(5)_T	0	0
ENSG00000172175.15	MALT1	0.61906	3.35868e-11	5.0031e-10	1	1	AML-MRC(5)_T	0	1
ENSG00000004399.13	PLXND1	0.61885	4.65441e-12	7.9091e-11	1	1	AML-MRC(5)_T	1	1
ENSG00000273473.1		0.61881	0.00765511	0.021879	0.78125	0.75948275862069	AML-MRC(5)_T	0	0
ENSG00000270892.1		0.61876	0.191172	0.31059	0.359375	0.328448275862069	AML-MRC(5)_T	0	0
ENSG00000124224.17	PPP4R1L	0.61869	2.05705e-07	1.6955e-06	1	1	AML-MRC(5)_T	0	0
ENSG00000230047.1	HIGD2AP1	0.61869	0.0370038	0.082511	0.5	0.460344827586207	AML-MRC(5)_T	0	0
ENSG00000248485.2	PCP4L1	0.61859	9.23277e-05	0.00044674	1	0.98448275862069	AML-MRC(5)_T	0	0
ENSG00000264429.1	MIR3183	0.61853	0.0171472	0.043417	0.6875	0.558620689655172	AML-MRC(5)_T	0	0
ENSG00000250455.1		0.61851	0.0284857	0.066391	0.484375	0.413793103448276	AML-MRC(5)_T	0	0
ENSG00000286623.1		0.61846	0.053554	0.112	0.40625	0.373275862068966	AML-MRC(5)_T	0	0
ENSG00000229422.2		0.61836	4.69636e-05	0.00024326	0.984375	0.968965517241379	AML-MRC(5)_T	0	0
ENSG00000213064.10	SFT2D2	0.61832	8.32558e-14	1.7814e-12	1	1	AML-MRC(5)_T	0	0
ENSG00000222407.1	RNA5SP80	0.61831	0.120676	0.21585	0.3125	0.30948275862069	AML-MRC(5)_T	0	0
ENSG00000239827.8	SUGT1P3	0.61829	9.47964e-11	1.326e-09	1	0.999137931034483	AML-MRC(5)_T	0	0
ENSG00000173918.15	C1QTNF1	0.61821	0.0507692	0.1072	0.890625	0.798275862068966	AML-MRC(5)_T	0	0
ENSG00000182752.10	PAPPA	0.61811	0.0464156	0.099502	0.921875	0.833620689655172	AML-MRC(5)_T	0	0
ENSG00000121940.16	CLCC1	0.61807	4.1074e-17	1.3291e-15	1	1	AML-MRC(5)_T	0	0
ENSG00000270381.1		0.61786	0.0329691	0.075019	0.6875	0.679310344827586	AML-MRC(5)_T	0	0
ENSG00000286361.1		0.61778	0.228172	0.35607	0.296875	0.270689655172414	AML-MRC(5)_T	0	0
ENSG00000235119.1		0.61773	9.41319e-06	5.6288e-05	0.90625	0.914655172413793	AML-MRC(5)_T	0	0
ENSG00000285685.1		0.61772	0.0458557	0.098491	0.5	0.418965517241379	AML-MRC(5)_T	0	0
ENSG00000241135.6	LINC00881	0.61762	0.00136647	0.0049113	0.90625	0.813793103448276	AML-MRC(5)_T	0	0
ENSG00000264603.1	MIR3159	0.61755	0.121002	0.21633	0.296875	0.206034482758621	AML-MRC(5)_T	0	0
ENSG00000236504.2		0.61743	0.0573774	0.11873	0.40625	0.35	AML-MRC(5)_T	0	0
ENSG00000280171.1		0.61743	0.197057	0.31788	0.28125	0.212068965517241	AML-MRC(5)_T	0	0
ENSG00000224442.1	RPL4P7	0.61739	0.000933148	0.0035035	0.859375	0.887931034482759	AML-MRC(5)_T	0	0
ENSG00000237605.2	DYRK3-AS1	0.61725	4.79891e-05	0.00024794	0.921875	0.910344827586207	AML-MRC(5)_T	0	0
ENSG00000107562.16	CXCL12	0.61709	0.0875745	0.16706	0.96875	0.906896551724138	AML-MRC(5)_T	0	0
ENSG00000108375.13	RNF43	0.61697	6.54268e-07	4.9176e-06	1	0.998275862068966	AML-MRC(5)_T	0	0
ENSG00000181625.17	SLX1B	0.61682	0.0120828	0.032269	0.609375	0.513793103448276	AML-MRC(5)_T	0	0
ENSG00000155016.18	CYP2U1	0.61676	1.44722e-06	1.0143e-05	1	0.998275862068966	AML-MRC(5)_T	0	0
ENSG00000273472.1		0.6167	0.000795082	0.0030441	1	0.978448275862069	AML-MRC(5)_T	0	0
ENSG00000285752.1	CDC42-AS1	0.61668	1.74814e-08	1.7348e-07	1	0.993965517241379	AML-MRC(5)_T	0	0
ENSG00000136872.20	ALDOB	0.61662	0.000455313	0.0018589	0.96875	0.910344827586207	AML-MRC(5)_T	0	0
ENSG00000251321.1	PCAT4	0.61659	0.0365716	0.081681	0.515625	0.45	AML-MRC(5)_T	0	0
ENSG00000225796.2	MTND4P23	0.61634	9.91742e-05	0.00047637	1	0.962068965517241	AML-MRC(5)_T	0	0
ENSG00000229515.1	FLT1P1	0.6162	0.189578	0.30863	0.359375	0.243965517241379	AML-MRC(5)_T	0	0
ENSG00000285928.1		0.6162	4.97594e-05	0.00025627	1	0.968103448275862	AML-MRC(5)_T	0	0
ENSG00000240531.1	RPL21P123	0.61609	0.00246723	0.0082183	1	0.880172413793103	AML-MRC(5)_T	0	0
ENSG00000283973.2		0.61606	0.00768088	0.021944	0.828125	0.706896551724138	AML-MRC(5)_T	0	0
ENSG00000254271.1	ANK3-DT	0.61596	0.193233	0.31312	0.25	0.213793103448276	AML-MRC(5)_T	0	0
ENSG00000252002.1	RNA5SP154	0.61587	0.00432669	0.013406	0.796875	0.732758620689655	AML-MRC(5)_T	0	0
ENSG00000210181.1	RNU6ATAC4P	0.61576	0.00549638	0.016445	0.796875	0.631896551724138	AML-MRC(5)_T	0	0
ENSG00000241577.1		0.61572	0.00128742	0.0046606	0.96875	0.85	AML-MRC(5)_T	0	0
ENSG00000164729.7	SLC35G3	0.61571	0.091573	0.17317	0.4375	0.377586206896552	AML-MRC(5)_T	0	0
ENSG00000255181.3	CCDC166	0.61569	0.111705	0.20311	0.328125	0.229310344827586	AML-MRC(5)_T	0	0
ENSG00000073754.6	CD5L	0.61562	0.103636	0.19143	0.921875	0.757758620689655	AML-MRC(5)_T	0	0
ENSG00000286327.1		0.61557	0.000461403	0.0018809	0.984375	0.90948275862069	AML-MRC(5)_T	0	0
ENSG00000228988.1		0.61534	0.000939632	0.0035242	0.90625	0.925862068965517	AML-MRC(5)_T	0	0
ENSG00000170074.19	FAM153A	0.61532	0.0036064	0.011464	1	0.988793103448276	AML-MRC(5)_T	0	0
ENSG00000270171.1		0.61524	0.100492	0.18675	0.453125	0.318103448275862	AML-MRC(5)_T	0	0
ENSG00000253795.1	MTND1P5	0.61503	0.170632	0.28431	0.296875	0.208620689655172	AML-MRC(5)_T	0	0
ENSG00000233725.7	NRAD1	0.615	0.0364247	0.081424	0.578125	0.43448275862069	AML-MRC(5)_T	0	0
ENSG00000182704.8	TSKU	0.61495	0.0185723	0.046424	1	0.916379310344828	AML-MRC(5)_T	0	0
ENSG00000176268.5	CYCSP34	0.61488	2.98751e-07	2.3958e-06	1	0.980172413793103	AML-MRC(5)_T	0	0
ENSG00000228568.1	RPS15AP13	0.61483	0.116722	0.21021	0.34375	0.321551724137931	AML-MRC(5)_T	0	0
ENSG00000284657.1		0.61473	1.05416e-08	1.0845e-07	1	0.995689655172414	AML-MRC(5)_T	0	0
ENSG00000207042.1	RNU6-196P	0.61461	0.000177065	0.00080112	0.96875	0.922413793103448	AML-MRC(5)_T	0	0
ENSG00000269043.2		0.61459	0.0347923	0.07841	0.5625	0.543103448275862	AML-MRC(5)_T	0	0
ENSG00000134013.16	LOXL2	0.6144	7.11122e-10	8.8129e-09	1	1	AML-MRC(5)_T	0	0
ENSG00000180042.5	OR1R1P	0.61438	0.250449	0.38184	0.3125	0.183620689655172	AML-MRC(5)_T	0	0
ENSG00000238201.1		0.61427	0.119913	0.21479	0.390625	0.400862068965517	AML-MRC(5)_T	0	0
ENSG00000199756.1		0.61425	0.145547	0.25072	0.28125	0.214655172413793	AML-MRC(5)_T	0	0
ENSG00000272103.2		0.61395	4.11406e-07	3.2164e-06	1	0.985344827586207	AML-MRC(5)_T	0	0
ENSG00000175262.14	C1orf127	0.61392	6.53881e-05	0.00032785	1	0.985344827586207	AML-MRC(5)_T	0	0
ENSG00000113552.16	GNPDA1	0.61383	5.56546e-07	4.2368e-06	1	1	AML-MRC(5)_T	0	0
ENSG00000228548.1	ITPKB-AS1	0.61368	0.00173521	0.0060471	0.84375	0.831034482758621	AML-MRC(5)_T	0	0
ENSG00000276514.1		0.61354	0.022848	0.055252	0.5625	0.553448275862069	AML-MRC(5)_T	0	0
ENSG00000189430.13	NCR1	0.61351	0.000365019	0.0015271	0.984375	0.99051724137931	AML-MRC(5)_T	0	0
ENSG00000213925.3	NPM1P33	0.61351	0.00247748	0.0082461	0.890625	0.786206896551724	AML-MRC(5)_T	0	0
ENSG00000235381.1		0.6135	1.43287e-08	1.4453e-07	1	0.993965517241379	AML-MRC(5)_T	0	0
ENSG00000273449.1		0.61349	2.70966e-05	0.00014742	1	0.981034482758621	AML-MRC(5)_T	0	0
ENSG00000241180.1		0.61342	0.138094	0.24039	0.484375	0.316379310344828	AML-MRC(5)_T	0	0
ENSG00000214273.4	AGGF1P1	0.6134	0.00160788	0.0056549	0.96875	0.91551724137931	AML-MRC(5)_T	0	0
ENSG00000287560.1		0.6134	0.233182	0.36188	0.28125	0.18448275862069	AML-MRC(5)_T	0	0
ENSG00000223707.2	SFR1P2	0.61334	0.192533	0.31234	0.3125	0.178448275862069	AML-MRC(5)_T	0	0
ENSG00000220586.2	TUBBP9	0.61328	0.0662032	0.13337	0.53125	0.501724137931034	AML-MRC(5)_T	0	0
ENSG00000264968.1		0.61327	0.000481625	0.0019537	0.953125	0.904310344827586	AML-MRC(5)_T	0	0
ENSG00000170776.22	AKAP13	0.61319	1.77561e-15	4.7802e-14	1	1	AML-MRC(5)_T	0	0
ENSG00000283235.2		0.61318	0.0714748	0.14184	0.734375	0.650862068965517	AML-MRC(5)_T	0	0
ENSG00000230381.2		0.61312	0.0405782	0.088948	0.53125	0.422413793103448	AML-MRC(5)_T	0	0
ENSG00000236388.1	ITCH-AS1	0.61308	0.021722	0.05299	0.65625	0.601724137931035	AML-MRC(5)_T	0	0
ENSG00000234562.1	TPMTP2	0.61301	0.00622908	0.018292	0.78125	0.769827586206897	AML-MRC(5)_T	0	0
ENSG00000278732.1		0.6129	0.0704533	0.14022	0.453125	0.364655172413793	AML-MRC(5)_T	0	0
ENSG00000265095.1	FTLP12	0.61285	0.0221472	0.053877	0.6875	0.564655172413793	AML-MRC(5)_T	0	0
ENSG00000272371.1		0.61282	0.00072447	0.0027996	0.859375	0.762931034482759	AML-MRC(5)_T	0	0
ENSG00000287896.1		0.61267	7.55937e-07	5.6054e-06	1	0.982758620689655	AML-MRC(5)_T	0	0
ENSG00000224443.1	NME2P2	0.61266	0.23345	0.36215	0.234375	0.180172413793103	AML-MRC(5)_T	0	0
ENSG00000218631.1		0.61254	4.71311e-07	3.6391e-06	1	0.983620689655172	AML-MRC(5)_T	0	0
ENSG00000231521.1		0.61251	0.0001346	0.00062805	0.953125	0.950862068965517	AML-MRC(5)_T	0	0
ENSG00000271821.1		0.61237	0.000682089	0.0026549	0.9375	0.869827586206897	AML-MRC(5)_T	0	0
ENSG00000229048.5	DUTP1	0.6121	0.00269772	0.0088708	0.953125	0.935344827586207	AML-MRC(5)_T	0	0
ENSG00000213013.4	RPS15AP36	0.61196	7.21895e-05	0.00035841	0.921875	0.894827586206897	AML-MRC(5)_T	0	0
ENSG00000164746.14	C7orf57	0.61193	0.000438488	0.0017969	0.921875	0.925	AML-MRC(5)_T	0	0
ENSG00000113212.7	PCDHB7	0.61178	0.115332	0.20819	0.484375	0.394827586206897	AML-MRC(5)_T	0	0
ENSG00000215284.2	CHMP5P1	0.61173	4.14849e-06	2.6583e-05	1	0.976724137931035	AML-MRC(5)_T	0	0
ENSG00000270761.1	CD2AP-DT	0.6116	3.91638e-06	2.5229e-05	1	0.96551724137931	AML-MRC(5)_T	0	0
ENSG00000150201.15	FXYD4	0.61157	0.0276224	0.06468	0.40625	0.493965517241379	AML-MRC(5)_T	0	0
ENSG00000251476.2	MTCO1P31	0.61151	0.00594714	0.01758	0.828125	0.629310344827586	AML-MRC(5)_T	0	0
ENSG00000277322.1	GOLGA6L6	0.61146	0.101071	0.18765	0.3125	0.254310344827586	AML-MRC(5)_T	0	0
ENSG00000230649.3		0.61134	0.00355672	0.01133	0.9375	0.824137931034483	AML-MRC(5)_T	0	0
ENSG00000011523.14	CEP68	0.61129	9.61327e-19	3.7748e-17	1	1	AML-MRC(5)_T	0	0
ENSG00000107864.15	CPEB3	0.61129	5.92909e-17	1.8946e-15	1	1	AML-MRC(5)_T	0	0
ENSG00000081913.14	PHLPP1	0.61127	1.9501e-13	3.9847e-12	1	1	AML-MRC(5)_T	0	0
ENSG00000198208.12	RPS6KL1	0.61122	0.000507093	0.0020465	1	1	AML-MRC(5)_T	0	0
ENSG00000227172.2	YAE1-DT	0.61121	0.014705	0.038137	0.53125	0.433620689655172	AML-MRC(5)_T	0	0
ENSG00000267676.1	THA1P	0.61119	0.000316579	0.0013476	0.890625	0.86551724137931	AML-MRC(5)_T	0	0
ENSG00000200360.1	RNU6-792P	0.61117	0.0320594	0.073244	0.515625	0.462068965517241	AML-MRC(5)_T	0	0
ENSG00000130643.9	CALY	0.61113	0.00621007	0.018246	0.921875	0.820689655172414	AML-MRC(5)_T	0	0
ENSG00000141542.11	RAB40B	0.61113	5.0237e-10	6.356e-09	1	1	AML-MRC(5)_T	0	0
ENSG00000230305.2		0.61108	0.00128578	0.0046558	0.78125	0.775	AML-MRC(5)_T	0	0
ENSG00000261789.1		0.61105	0.0800156	0.15529	0.515625	0.499137931034483	AML-MRC(5)_T	0	0
ENSG00000282780.1	TRBJ1-6	0.611	0.00318017	0.01026	0.96875	0.902586206896552	AML-MRC(5)_T	0	0
ENSG00000169347.17	GP2	0.61084	0.173498	0.28798	0.28125	0.233620689655172	AML-MRC(5)_T	0	0
ENSG00000268992.1	CDC42EP3P1	0.61084	0.00261509	0.0086392	0.890625	0.850862068965517	AML-MRC(5)_T	0	0
ENSG00000136770.11	DNAJC1	0.61071	3.5585e-13	7.05e-12	1	1	AML-MRC(5)_T	0	1
ENSG00000227959.1	EPHA2-AS1	0.6107	0.200706	0.32247	0.25	0.205172413793103	AML-MRC(5)_T	0	0
ENSG00000219039.2		0.61068	0.0109353	0.029653	0.890625	0.825862068965517	AML-MRC(5)_T	0	0
ENSG00000197251.3	LINC00336	0.61067	0.0279425	0.065313	0.625	0.462931034482759	AML-MRC(5)_T	0	0
ENSG00000287097.1		0.61048	0.0228591	0.055269	0.71875	0.674137931034483	AML-MRC(5)_T	0	0
ENSG00000008513.16	ST3GAL1	0.61043	3.46492e-16	1.0184e-14	1	1	AML-MRC(5)_T	1	0
ENSG00000207419.1		0.6103	0.233699	0.36246	0.25	0.168965517241379	AML-MRC(5)_T	0	0
ENSG00000237490.3	RPS27AP17	0.61027	0.122143	0.21793	0.328125	0.318103448275862	AML-MRC(5)_T	0	0
ENSG00000235974.1	VN2R19P	0.61025	0.00468035	0.014328	0.78125	0.711206896551724	AML-MRC(5)_T	0	0
ENSG00000275897.1		0.6102	1.1124e-06	8.0091e-06	0.984375	0.963793103448276	AML-MRC(5)_T	0	0
ENSG00000250892.1		0.61015	0.00445198	0.013738	0.890625	0.804310344827586	AML-MRC(5)_T	0	0
ENSG00000112599.9	GUCA1B	0.60994	4.29652e-08	3.9802e-07	1	0.998275862068966	AML-MRC(5)_T	0	0
ENSG00000279711.1		0.60988	0.309156	0.44795	0.234375	0.160344827586207	AML-MRC(5)_T	0	0
ENSG00000263584.1	MIR4480	0.60984	0.0430188	0.093489	0.53125	0.468965517241379	AML-MRC(5)_T	0	0
ENSG00000167476.10	JSRP1	0.60976	0.000470945	0.0019153	1	0.993103448275862	AML-MRC(5)_T	0	0
ENSG00000224666.3	ETV7-AS1	0.60961	0.0669464	0.13457	0.46875	0.387931034482759	AML-MRC(5)_T	0	0
ENSG00000286535.1		0.60957	3.2947e-10	4.2879e-09	1	0.997413793103448	AML-MRC(5)_T	0	0
ENSG00000259656.1		0.60953	9.28419e-05	0.00044902	0.9375	0.912068965517241	AML-MRC(5)_T	0	0
ENSG00000286816.1		0.60953	0.0355775	0.079858	0.984375	0.969827586206897	AML-MRC(5)_T	0	0
ENSG00000248221.1	STX18-IT1	0.60948	0.0283312	0.066077	0.65625	0.569827586206897	AML-MRC(5)_T	0	0
ENSG00000270697.1		0.60924	0.00775323	0.022113	0.71875	0.61551724137931	AML-MRC(5)_T	0	0
ENSG00000266114.1		0.60923	0.0343614	0.077576	0.484375	0.444827586206897	AML-MRC(5)_T	0	0
ENSG00000187144.11	SPATA21	0.60908	0.000234952	0.001032	0.96875	0.981896551724138	AML-MRC(5)_T	0	0
ENSG00000279144.1		0.60899	3.36224e-05	0.00017931	0.953125	0.932758620689655	AML-MRC(5)_T	0	0
ENSG00000222305.1		0.60896	0.0311496	0.071481	0.453125	0.381034482758621	AML-MRC(5)_T	0	0
ENSG00000267226.2	MALT1-AS1	0.60885	1.21549e-05	7.0998e-05	1	0.987068965517241	AML-MRC(5)_T	0	0
ENSG00000124766.7	SOX4	0.60882	2.06728e-05	0.00011559	1	1	AML-MRC(5)_T	0	1
ENSG00000264480.1	MIR4714	0.60881	0.30787	0.44639	0.1875	0.194827586206897	AML-MRC(5)_T	0	0
ENSG00000226963.1		0.60875	0.0502903	0.10637	0.578125	0.623275862068966	AML-MRC(5)_T	0	0
ENSG00000226261.1	PIMREGP1	0.60864	0.00402611	0.012599	0.8125	0.75948275862069	AML-MRC(5)_T	0	0
ENSG00000273189.1		0.60863	0.000136865	0.00063781	0.921875	0.869827586206897	AML-MRC(5)_T	0	0
ENSG00000272498.1		0.60859	4.5471e-06	2.8929e-05	1	0.987931034482759	AML-MRC(5)_T	0	0
ENSG00000283914.1		0.60857	0.114449	0.207	0.34375	0.271551724137931	AML-MRC(5)_T	0	0
ENSG00000073150.14	PANX2	0.6084	0.000183879	0.00082924	1	1	AML-MRC(5)_T	0	0
ENSG00000183060.15	LYSMD4	0.60825	2.48452e-14	5.7418e-13	1	1	AML-MRC(5)_T	0	0
ENSG00000229628.1		0.6082	0.0211205	0.051775	0.75	0.641379310344828	AML-MRC(5)_T	0	0
ENSG00000211804.3	TRDV1	0.60817	0.0138772	0.036284	0.828125	0.797413793103448	AML-MRC(5)_T	0	0
ENSG00000227722.2		0.60817	0.0111919	0.030241	0.625	0.622413793103448	AML-MRC(5)_T	0	0
ENSG00000228677.1	TTC3-AS1	0.60812	0.000128305	0.00060081	0.984375	0.889655172413793	AML-MRC(5)_T	0	0
ENSG00000175048.17	ZDHHC14	0.60808	3.04999e-11	4.573e-10	1	1	AML-MRC(5)_T	0	0
ENSG00000230587.2	LINC02580	0.60807	6.46299e-06	3.9906e-05	1	0.999137931034483	AML-MRC(5)_T	0	0
ENSG00000264934.1	MIR4265	0.60803	0.140843	0.24411	0.5	0.375862068965517	AML-MRC(5)_T	0	0
ENSG00000100379.17	KCTD17	0.60797	7.8821e-09	8.2963e-08	1	0.999137931034483	AML-MRC(5)_T	0	0
ENSG00000239263.1	RBM43P1	0.60795	0.0705942	0.14044	0.4375	0.44051724137931	AML-MRC(5)_T	0	0
ENSG00000255005.1		0.60791	0.046922	0.10043	0.453125	0.398275862068966	AML-MRC(5)_T	0	0
ENSG00000248118.2	LINC01019	0.60787	0.276649	0.41121	0.15625	0.20948275862069	AML-MRC(5)_T	0	0
ENSG00000260895.1		0.60776	0.000314068	0.0013385	0.9375	0.900862068965517	AML-MRC(5)_T	0	0
ENSG00000248571.1		0.60767	0.00091711	0.0034504	0.9375	0.931896551724138	AML-MRC(5)_T	0	0
ENSG00000272966.1		0.60767	0.00977218	0.02693	0.765625	0.656034482758621	AML-MRC(5)_T	0	0
ENSG00000124570.21	SERPINB6	0.60766	3.64705e-09	4.0717e-08	1	1	AML-MRC(5)_T	0	0
ENSG00000163576.18	EFHB	0.60752	0.000119191	0.00056272	0.984375	0.996551724137931	AML-MRC(5)_T	0	0
ENSG00000134326.11	CMPK2	0.60745	5.77986e-05	0.00029327	1	1	AML-MRC(5)_T	0	0
ENSG00000146809.13	ASB15	0.60745	0.0381406	0.084571	0.71875	0.705172413793103	AML-MRC(5)_T	0	0
ENSG00000233395.2	LINC00841	0.60744	0.150992	0.25814	0.3125	0.241379310344828	AML-MRC(5)_T	0	0
ENSG00000258446.1		0.60742	2.21154e-05	0.00012279	0.96875	0.903448275862069	AML-MRC(5)_T	0	0
ENSG00000276493.1		0.60742	0.0397779	0.087577	0.421875	0.371551724137931	AML-MRC(5)_T	0	0
ENSG00000249786.7	EAF1-AS1	0.60727	2.82892e-06	1.8679e-05	1	0.988793103448276	AML-MRC(5)_T	0	0
ENSG00000254934.5	LINC00678	0.60722	0.0828655	0.15981	0.5	0.504310344827586	AML-MRC(5)_T	0	0
ENSG00000130950.14	NUTM2F	0.60705	0.0667307	0.13419	0.515625	0.529310344827586	AML-MRC(5)_T	0	0
ENSG00000263761.3	GDF2	0.60703	0.176193	0.2916	0.46875	0.312068965517241	AML-MRC(5)_T	0	0
ENSG00000207185.1	RNU6-1157P	0.60699	4.08333e-05	0.00021443	0.96875	0.947413793103448	AML-MRC(5)_T	0	0
ENSG00000171729.14	TMEM51	0.6068	0.00143837	0.0051312	1	0.993103448275862	AML-MRC(5)_T	0	0
ENSG00000227055.1		0.60672	4.70669e-05	0.0002437	1	0.956034482758621	AML-MRC(5)_T	0	0
ENSG00000140022.13	STON2	0.60661	0.00177902	0.006178	1	1	AML-MRC(5)_T	0	0
ENSG00000170807.12	LMOD2	0.60616	0.00256263	0.0084881	0.96875	0.961206896551724	AML-MRC(5)_T	0	0
ENSG00000249175.1		0.60614	0.00264032	0.0087123	0.859375	0.847413793103448	AML-MRC(5)_T	0	0
ENSG00000279031.1		0.60599	5.95957e-09	6.4168e-08	1	0.985344827586207	AML-MRC(5)_T	0	0
ENSG00000100505.13	TRIM9	0.6059	0.00103249	0.0038293	1	0.991379310344828	AML-MRC(5)_T	0	0
ENSG00000198003.12	ODAD3	0.60589	0.000230579	0.0010151	1	0.964655172413793	AML-MRC(5)_T	0	0
ENSG00000167775.11	CD320	0.60588	1.47852e-07	1.2499e-06	1	1	AML-MRC(5)_T	0	0
ENSG00000139187.10	KLRG1	0.60582	1.1567e-05	6.7791e-05	1	0.998275862068966	AML-MRC(5)_T	1	0
ENSG00000218357.3	LINC01644	0.60579	0.0358714	0.080397	0.625	0.529310344827586	AML-MRC(5)_T	0	0
ENSG00000226107.1	RPL36AP54	0.60575	3.56699e-05	0.00018925	0.953125	0.924137931034483	AML-MRC(5)_T	0	0
ENSG00000253813.1	COX6B1P4	0.6057	0.33788	0.47846	0.328125	0.191379310344828	AML-MRC(5)_T	0	0
ENSG00000144354.14	CDCA7	0.60568	2.0401e-05	0.00011422	1	1	AML-MRC(5)_T	0	0
ENSG00000211816.2	TRAV38-1	0.60567	0.00837005	0.023613	0.796875	0.769827586206897	AML-MRC(5)_T	0	0
ENSG00000061273.18	HDAC7	0.60562	1.08565e-27	1.0111e-25	1	1	AML-MRC(5)_T	0	1
ENSG00000234134.1		0.60559	1.50402e-07	1.2697e-06	1	0.977586206896552	AML-MRC(5)_T	0	0
ENSG00000179841.8	AKAP5	0.60556	1.69797e-07	1.4194e-06	1	0.997413793103448	AML-MRC(5)_T	0	0
ENSG00000229831.2		0.60549	0.160516	0.27099	0.28125	0.218965517241379	AML-MRC(5)_T	0	0
ENSG00000125744.12	RTN2	0.60548	3.05266e-07	2.4436e-06	1	1	AML-MRC(5)_T	0	0
ENSG00000236359.1	OR51B8P	0.60541	0.258377	0.39045	0.40625	0.221551724137931	AML-MRC(5)_T	0	0
ENSG00000237986.4	CELF2-AS2	0.60539	0.148602	0.25487	0.3125	0.270689655172414	AML-MRC(5)_T	0	0
ENSG00000167703.15	SLC43A2	0.60533	1.23679e-05	7.2164e-05	1	1	AML-MRC(5)_T	0	0
ENSG00000272360.1		0.60524	0.00436467	0.013506	0.734375	0.666379310344828	AML-MRC(5)_T	0	0
ENSG00000228838.1		0.60523	0.00167577	0.0058648	0.953125	0.872413793103448	AML-MRC(5)_T	0	0
ENSG00000251003.9	ZFPM2-AS1	0.60495	0.115346	0.2082	0.46875	0.564655172413793	AML-MRC(5)_T	0	0
ENSG00000256596.1		0.60493	0.0243199	0.05813	0.59375	0.468965517241379	AML-MRC(5)_T	0	0
ENSG00000268442.1		0.60489	0.000501475	0.0020261	1	0.90948275862069	AML-MRC(5)_T	0	0
ENSG00000241350.1	PMS2P11	0.60487	0.045745	0.098287	0.46875	0.325862068965517	AML-MRC(5)_T	0	0
ENSG00000123358.20	NR4A1	0.60482	0.00287708	0.0093975	1	1	AML-MRC(5)_T	0	1
ENSG00000275325.4	PDCD6IPP1	0.60479	0.0465021	0.099663	0.96875	0.944827586206897	AML-MRC(5)_T	0	0
ENSG00000143079.15	CTTNBP2NL	0.60475	8.02348e-05	0.0003936	1	0.996551724137931	AML-MRC(5)_T	0	0
ENSG00000185015.8	CA13	0.60473	5.72379e-07	4.3433e-06	1	0.997413793103448	AML-MRC(5)_T	0	0
ENSG00000178201.4	VN1R1	0.60472	4.31617e-07	3.3552e-06	1	0.994827586206897	AML-MRC(5)_T	0	0
ENSG00000217512.1		0.60459	0.000125034	0.00058738	0.984375	0.978448275862069	AML-MRC(5)_T	0	0
ENSG00000154978.13	VOPP1	0.60447	1.67518e-09	1.9633e-08	1	1	AML-MRC(5)_T	0	0
ENSG00000286219.1	NOTCH2NLC	0.60442	9.04821e-08	7.9303e-07	1	0.997413793103448	AML-MRC(5)_T	0	0
ENSG00000166947.15	EPB42	0.60437	0.0274473	0.064339	1	0.987931034482759	AML-MRC(5)_T	0	0
ENSG00000267518.1		0.60436	0.0596805	0.12265	0.375	0.337068965517241	AML-MRC(5)_T	0	0
ENSG00000211643.2	IGLV5-52	0.6043	0.000452777	0.0018497	0.953125	0.85	AML-MRC(5)_T	0	0
ENSG00000270379.6	HEATR9	0.60428	0.000495676	0.0020049	1	0.983620689655172	AML-MRC(5)_T	0	0
ENSG00000265942.2	RN7SL577P	0.60427	0.00840994	0.023713	0.828125	0.719827586206897	AML-MRC(5)_T	0	0
ENSG00000273973.1		0.60427	0.000648182	0.0025406	0.953125	0.850862068965517	AML-MRC(5)_T	0	0
ENSG00000225483.1	RPL22P4	0.60422	0.0650958	0.1315	0.453125	0.377586206896552	AML-MRC(5)_T	0	0
ENSG00000275549.1	STPG3-AS1	0.60419	3.5497e-05	0.00018847	0.96875	0.964655172413793	AML-MRC(5)_T	0	0
ENSG00000229521.2	MYCBP2-AS2	0.60417	0.00267727	0.0088156	0.875	0.795689655172414	AML-MRC(5)_T	0	0
ENSG00000279732.1		0.60409	0.24706	0.37804	0.390625	0.297413793103448	AML-MRC(5)_T	0	0
ENSG00000196666.6	FAM180B	0.60402	2.58415e-05	0.00014132	1	0.996551724137931	AML-MRC(5)_T	0	0
ENSG00000167685.15	ZNF444	0.60387	5.6558e-16	1.6175e-14	1	1	AML-MRC(5)_T	0	1
ENSG00000211829.9	TRDC	0.60378	0.00189467	0.0065246	1	0.991379310344828	AML-MRC(5)_T	0	0
ENSG00000127585.12	FBXL16	0.60368	2.71169e-05	0.0001475	1	0.999137931034483	AML-MRC(5)_T	0	0
ENSG00000241231.2		0.60362	0.216345	0.34159	0.265625	0.256896551724138	AML-MRC(5)_T	0	0
ENSG00000145675.15	PIK3R1	0.60333	7.76634e-09	8.1863e-08	1	1	AML-MRC(5)_T	0	0
ENSG00000224029.1		0.60326	0.078898	0.15351	0.484375	0.405172413793103	AML-MRC(5)_T	0	0
ENSG00000159403.18	C1R	0.60325	4.31038e-06	2.7527e-05	1	1	AML-MRC(5)_T	0	0
ENSG00000160856.21	FCRL3	0.60323	0.00100462	0.0037384	1	0.997413793103448	AML-MRC(5)_T	1	0
ENSG00000188822.8	CNR2	0.60321	0.00021721	0.00096232	1	0.999137931034483	AML-MRC(5)_T	1	0
ENSG00000213967.11	ZNF726	0.60317	4.17255e-07	3.2557e-06	1	0.999137931034483	AML-MRC(5)_T	0	1
ENSG00000128346.11	C22orf23	0.60316	2.13118e-09	2.462e-08	1	0.993103448275862	AML-MRC(5)_T	0	0
ENSG00000107147.14	KCNT1	0.60311	1.3987e-05	8.0864e-05	1	0.993965517241379	AML-MRC(5)_T	0	0
ENSG00000130338.13	TULP4	0.60304	8.59319e-09	8.9905e-08	1	1	AML-MRC(5)_T	0	1
ENSG00000239316.3	RN7SL11P	0.60304	0.227062	0.35465	0.421875	0.328448275862069	AML-MRC(5)_T	0	0
ENSG00000201340.1		0.60301	0.00831665	0.023489	0.65625	0.502586206896552	AML-MRC(5)_T	0	0
ENSG00000284825.1		0.60295	0.00275908	0.009048	0.875	0.853448275862069	AML-MRC(5)_T	0	0
ENSG00000255201.1		0.60277	0.153773	0.26198	0.40625	0.292241379310345	AML-MRC(5)_T	0	0
ENSG00000232719.1		0.60235	7.91603e-05	0.00038916	0.96875	0.90948275862069	AML-MRC(5)_T	0	0
ENSG00000275348.1		0.60234	0.0255136	0.060529	0.640625	0.555172413793103	AML-MRC(5)_T	0	0
ENSG00000167074.15	TEF	0.60218	1.90218e-07	1.5771e-06	1	0.999137931034483	AML-MRC(5)_T	0	1
ENSG00000286322.1		0.60217	0.0633177	0.12864	0.40625	0.327586206896552	AML-MRC(5)_T	0	0
ENSG00000246982.7	BRPF3-AS1	0.60197	1.59584e-09	1.8789e-08	1	1	AML-MRC(5)_T	0	0
ENSG00000099958.15	DERL3	0.60196	1.29541e-06	9.1822e-06	1	1	AML-MRC(5)_T	0	0
ENSG00000230180.1	RPL12P49	0.60181	0.130733	0.23003	0.53125	0.426724137931034	AML-MRC(5)_T	0	0
ENSG00000284797.1		0.60165	0.0341157	0.077127	0.546875	0.501724137931034	AML-MRC(5)_T	0	0
ENSG00000212170.1	RNU1-77P	0.6016	0.12653	0.2242	0.421875	0.345689655172414	AML-MRC(5)_T	0	0
ENSG00000270000.1		0.60153	0.00199993	0.0068346	0.921875	0.768965517241379	AML-MRC(5)_T	0	0
ENSG00000078177.14	N4BP2	0.6015	1.02047e-11	1.6482e-10	1	1	AML-MRC(5)_T	0	0
ENSG00000252452.1	RNU6-107P	0.60133	0.00653416	0.019055	0.78125	0.767241379310345	AML-MRC(5)_T	0	0
ENSG00000259793.1		0.60118	0.00179909	0.0062378	0.8125	0.804310344827586	AML-MRC(5)_T	0	0
ENSG00000202175.1	RNA5SP128	0.60104	0.236249	0.36554	0.21875	0.219827586206897	AML-MRC(5)_T	0	0
ENSG00000185989.11	RASA3	0.601	3.82822e-12	6.5692e-11	1	1	AML-MRC(5)_T	0	0
ENSG00000260571.1	BNIP3P5	0.60098	0.00802796	0.022788	0.765625	0.647413793103448	AML-MRC(5)_T	0	0
ENSG00000285705.1		0.60098	0.0123213	0.032817	0.59375	0.575	AML-MRC(5)_T	0	0
ENSG00000279484.2	KLHL30-AS1	0.60084	0.0684648	0.13699	0.546875	0.493965517241379	AML-MRC(5)_T	0	0
ENSG00000177553.6	C1orf167-AS1	0.60081	0.232859	0.36151	0.203125	0.181034482758621	AML-MRC(5)_T	0	0
ENSG00000236004.2		0.60072	0.197314	0.31824	0.265625	0.279310344827586	AML-MRC(5)_T	0	0
ENSG00000217488.2		0.60065	0.00433125	0.013418	0.9375	0.891379310344828	AML-MRC(5)_T	0	0
ENSG00000260015.1		0.60044	0.145969	0.25131	0.3125	0.302586206896552	AML-MRC(5)_T	0	0
ENSG00000256981.1		0.60022	0.000131271	0.00061384	1	0.976724137931035	AML-MRC(5)_T	0	0
ENSG00000249965.2	CDC42P4	0.60008	2.67891e-05	0.00014597	0.984375	0.91551724137931	AML-MRC(5)_T	0	0
ENSG00000253653.1		0.60003	0.000703093	0.0027269	0.984375	0.854310344827586	AML-MRC(5)_T	0	0
ENSG00000233003.4	CICP26	0.59998	0.0250766	0.059638	0.53125	0.463793103448276	AML-MRC(5)_T	0	0
ENSG00000178038.17	ALS2CL	0.59996	4.79137e-05	0.00024761	1	0.999137931034483	AML-MRC(5)_T	0	0
ENSG00000252902.1	RNA5SP342	0.59995	0.191671	0.3112	0.265625	0.188793103448276	AML-MRC(5)_T	0	0
ENSG00000166402.9	TUB	0.59983	0.00567818	0.016907	1	0.961206896551724	AML-MRC(5)_T	0	1
ENSG00000271098.1	IMMP1LP3	0.59981	0.103342	0.19098	0.5	0.477586206896552	AML-MRC(5)_T	0	0
ENSG00000255411.3	LINC02548	0.59965	0.185806	0.30383	0.3125	0.21551724137931	AML-MRC(5)_T	0	0
ENSG00000059145.19	UNKL	0.59964	1.63894e-18	6.2498e-17	1	1	AML-MRC(5)_T	0	1
ENSG00000232586.1	KIAA1614-AS1	0.59954	0.00528797	0.015911	0.859375	0.729310344827586	AML-MRC(5)_T	0	0
ENSG00000206959.1		0.59953	0.168084	0.28087	0.28125	0.212931034482759	AML-MRC(5)_T	0	0
ENSG00000287202.1		0.59953	6.66903e-08	5.9886e-07	1	0.993103448275862	AML-MRC(5)_T	0	0
ENSG00000267159.2		0.59935	0.000153447	0.00070595	0.984375	0.925862068965517	AML-MRC(5)_T	0	0
ENSG00000234473.1	ZNF101P2	0.59932	0.000339033	0.0014311	1	0.935344827586207	AML-MRC(5)_T	0	0
ENSG00000111670.16	GNPTAB	0.59929	2.15224e-16	6.4252e-15	1	1	AML-MRC(5)_T	1	0
ENSG00000249647.2	LINC02900	0.5992	0.208648	0.3323	0.328125	0.270689655172414	AML-MRC(5)_T	0	0
ENSG00000172425.12	TTC36	0.59915	1.06563e-05	6.2978e-05	0.984375	0.95	AML-MRC(5)_T	0	0
ENSG00000204420.10	MPIG6B	0.59913	0.000592253	0.0023459	1	1	AML-MRC(5)_T	0	0
ENSG00000253088.1		0.59906	0.101718	0.18866	0.671875	0.668965517241379	AML-MRC(5)_T	0	0
ENSG00000251728.1		0.599	0.000516875	0.0020806	0.984375	0.942241379310345	AML-MRC(5)_T	0	0
ENSG00000206963.1	RNU6-675P	0.59886	0.0330015	0.075081	0.75	0.603448275862069	AML-MRC(5)_T	0	0
ENSG00000166501.14	PRKCB	0.59882	2.91616e-15	7.6064e-14	1	1	AML-MRC(5)_T	0	1
ENSG00000252578.1	RNU6-135P	0.59881	0.0191145	0.047604	0.796875	0.706034482758621	AML-MRC(5)_T	0	0
ENSG00000201524.1	RNU6-450P	0.59866	0.00849374	0.023914	0.765625	0.693103448275862	AML-MRC(5)_T	0	0
ENSG00000231961.1		0.59866	0.13388	0.23448	0.375	0.352586206896552	AML-MRC(5)_T	0	0
ENSG00000259242.2		0.59856	0.0163536	0.04175	0.875	0.794827586206897	AML-MRC(5)_T	0	0
ENSG00000265260.2	RN7SL74P	0.59854	0.238932	0.36859	0.359375	0.363793103448276	AML-MRC(5)_T	0	0
ENSG00000270837.1	HNRNPDLP4	0.5985	0.223149	0.3499	0.265625	0.218965517241379	AML-MRC(5)_T	0	0
ENSG00000279361.1		0.59832	0.00656422	0.01913	0.90625	0.756034482758621	AML-MRC(5)_T	0	0
ENSG00000225107.1		0.59828	0.354105	0.49569	0.296875	0.177586206896552	AML-MRC(5)_T	0	0
ENSG00000085831.15	TTC39A	0.59825	8.36932e-05	0.00040881	1	0.999137931034483	AML-MRC(5)_T	0	0
ENSG00000136717.15	BIN1	0.59823	1.66029e-05	9.462e-05	1	1	AML-MRC(5)_T	0	1
ENSG00000224020.1	MIR181A2HG	0.59813	5.25611e-05	0.00026911	1	0.981896551724138	AML-MRC(5)_T	0	0
ENSG00000168792.5	ABHD15	0.59806	7.97319e-13	1.4992e-11	1	1	AML-MRC(5)_T	0	0
ENSG00000254274.1	TDGF1P5	0.59791	2.99612e-06	1.9682e-05	1	0.975862068965517	AML-MRC(5)_T	0	0
ENSG00000179331.3	RAB39A	0.59787	0.00141546	0.0050615	0.953125	0.96551724137931	AML-MRC(5)_T	0	0
ENSG00000225640.1	LINC01729	0.59766	0.0615424	0.1257	0.4375	0.355172413793103	AML-MRC(5)_T	0	0
ENSG00000113600.11	C9	0.59763	0.0365287	0.081606	0.671875	0.557758620689655	AML-MRC(5)_T	0	0
ENSG00000266998.1		0.59755	0.000671181	0.0026176	1	0.938793103448276	AML-MRC(5)_T	0	0
ENSG00000225625.4		0.59752	0.0600162	0.1232	0.484375	0.371551724137931	AML-MRC(5)_T	0	0
ENSG00000258593.2		0.59748	0.0507528	0.10719	0.375	0.35948275862069	AML-MRC(5)_T	0	0
ENSG00000267586.7	LINC00907	0.59738	1.51888e-05	8.7165e-05	0.984375	0.972413793103448	AML-MRC(5)_T	0	0
ENSG00000127951.8	FGL2	0.59737	0.00188177	0.0064863	1	1	AML-MRC(5)_T	1	0
ENSG00000247925.2		0.59737	0.000546664	0.0021845	1	0.906896551724138	AML-MRC(5)_T	0	0
ENSG00000223300.1		0.59726	0.0109803	0.029752	0.671875	0.566379310344828	AML-MRC(5)_T	0	0
ENSG00000244265.2	SIAH2-AS1	0.59718	2.24355e-06	1.5121e-05	1	0.997413793103448	AML-MRC(5)_T	0	0
ENSG00000251775.1		0.59715	0.00472822	0.014455	0.734375	0.675	AML-MRC(5)_T	0	0
ENSG00000277678.1	RNU1-153P	0.59702	0.00411166	0.012829	0.8125	0.75	AML-MRC(5)_T	0	0
ENSG00000273891.1		0.59691	2.88703e-16	8.5369e-15	1	1	AML-MRC(5)_T	0	0
ENSG00000227704.1		0.59684	0.0198598	0.049146	0.65625	0.537931034482759	AML-MRC(5)_T	0	0
ENSG00000189369.9	GSPT2	0.5967	9.37751e-08	8.2057e-07	1	0.999137931034483	AML-MRC(5)_T	0	0
ENSG00000273001.1	PFKP-DT	0.59666	5.54874e-07	4.2251e-06	1	0.985344827586207	AML-MRC(5)_T	0	0
ENSG00000261596.2		0.59662	1.29428e-06	9.1787e-06	1	0.999137931034483	AML-MRC(5)_T	0	0
ENSG00000116604.18	MEF2D	0.59661	2.12937e-11	3.283e-10	1	1	AML-MRC(5)_T	0	1
ENSG00000261448.1		0.59651	0.000541763	0.0021679	0.96875	0.912931034482759	AML-MRC(5)_T	0	0
ENSG00000200914.1	RNA5SP435	0.59648	0.0132525	0.034912	0.65625	0.572413793103448	AML-MRC(5)_T	0	0
ENSG00000248554.1	C5orf34-AS1	0.59644	4.17588e-10	5.3485e-09	0.984375	0.993103448275862	AML-MRC(5)_T	0	0
ENSG00000230107.1		0.59636	0.0026564	0.008758	0.96875	0.894827586206897	AML-MRC(5)_T	0	0
ENSG00000087303.18	NID2	0.59621	2.14124e-05	0.00011922	1	0.996551724137931	AML-MRC(5)_T	1	0
ENSG00000204618.8	RNF39	0.59621	4.49034e-09	4.9411e-08	1	0.995689655172414	AML-MRC(5)_T	0	0
ENSG00000241529.3	RN7SL767P	0.59621	0.000671484	0.0026185	0.953125	0.898275862068965	AML-MRC(5)_T	0	0
ENSG00000273226.1		0.5962	3.39349e-10	4.4112e-09	1	0.991379310344828	AML-MRC(5)_T	0	0
ENSG00000235861.1		0.59618	0.0133988	0.03523	0.671875	0.533620689655172	AML-MRC(5)_T	0	0
ENSG00000287393.1		0.59615	0.203603	0.3261	0.234375	0.18448275862069	AML-MRC(5)_T	0	0
ENSG00000234286.1		0.59608	0.00425824	0.013232	0.9375	0.828448275862069	AML-MRC(5)_T	0	0
ENSG00000211514.1	MIR454	0.59598	0.0403374	0.0885	0.46875	0.429310344827586	AML-MRC(5)_T	0	0
ENSG00000154040.21	CABYR	0.59593	0.000125108	0.00058767	1	0.968965517241379	AML-MRC(5)_T	0	0
ENSG00000248356.1		0.59591	5.61816e-05	0.00028583	1	0.93448275862069	AML-MRC(5)_T	0	0
ENSG00000072071.16	ADGRL1	0.59581	2.08506e-09	2.4138e-08	1	1	AML-MRC(5)_T	0	0
ENSG00000229661.1	BUD31P2	0.59572	0.0485379	0.10317	0.453125	0.364655172413793	AML-MRC(5)_T	0	0
ENSG00000287917.1		0.5957	2.14958e-06	1.4557e-05	1	0.982758620689655	AML-MRC(5)_T	0	0
ENSG00000257512.1		0.59555	0.10992	0.20048	0.515625	0.381034482758621	AML-MRC(5)_T	0	0
ENSG00000231858.5	STAT4-AS1	0.59552	0.00117983	0.0043243	0.984375	0.928448275862069	AML-MRC(5)_T	0	0
ENSG00000148053.17	NTRK2	0.5955	0.035806	0.080276	0.921875	0.854310344827586	AML-MRC(5)_T	1	0
ENSG00000259079.1		0.59547	0.00212618	0.0072152	0.953125	0.956034482758621	AML-MRC(5)_T	0	0
ENSG00000237484.6	LINC01684	0.59543	0.00188957	0.0065085	0.953125	0.988793103448276	AML-MRC(5)_T	0	0
ENSG00000211720.3	TRBV11-1	0.59529	0.012305	0.032781	0.796875	0.681896551724138	AML-MRC(5)_T	0	0
ENSG00000174226.9	SNX31	0.59528	0.0631259	0.12832	0.53125	0.460344827586207	AML-MRC(5)_T	0	0
ENSG00000183615.6	FAM167B	0.59518	0.00119729	0.004382	0.96875	0.937068965517241	AML-MRC(5)_T	0	0
ENSG00000197467.16	COL13A1	0.59515	0.0136064	0.035685	0.84375	0.78448275862069	AML-MRC(5)_T	0	0
ENSG00000283210.1	MIR1322	0.5951	0.0776919	0.15167	0.375	0.419827586206897	AML-MRC(5)_T	0	0
ENSG00000232470.1		0.59508	1.1141e-14	2.6918e-13	1	1	AML-MRC(5)_T	0	0
ENSG00000237468.2	ADGB-DT	0.59494	0.20889	0.33258	0.234375	0.187931034482759	AML-MRC(5)_T	0	0
ENSG00000285904.1		0.59488	0.000191024	0.00085773	0.96875	0.917241379310345	AML-MRC(5)_T	0	0
ENSG00000159197.4	KCNE2	0.59483	0.0624225	0.12714	0.453125	0.346551724137931	AML-MRC(5)_T	0	0
ENSG00000286055.1		0.59482	0.0417905	0.091225	0.84375	0.705172413793103	AML-MRC(5)_T	0	0
ENSG00000180697.9	C3orf22	0.59479	0.00303853	0.0098525	0.921875	0.885344827586207	AML-MRC(5)_T	0	0
ENSG00000259215.1	LINC02896	0.59469	0.0015218	0.0053874	0.875	0.744827586206897	AML-MRC(5)_T	0	0
ENSG00000139266.6	MARCHF9	0.59461	2.66167e-09	3.0362e-08	1	1	AML-MRC(5)_T	0	0
ENSG00000226498.2	RPSAP21	0.59459	0.00455058	0.014002	0.828125	0.761206896551724	AML-MRC(5)_T	0	0
ENSG00000285918.1		0.59456	0.00111164	0.0040967	0.890625	0.813793103448276	AML-MRC(5)_T	0	0
ENSG00000166546.14	BEAN1	0.59452	0.000196598	0.00088058	1	0.987931034482759	AML-MRC(5)_T	0	0
ENSG00000135749.19	PCNX2	0.59446	7.94008e-05	0.00039012	1	1	AML-MRC(5)_T	0	0
ENSG00000141540.11	TTYH2	0.59426	1.05138e-09	1.2691e-08	1	1	AML-MRC(5)_T	1	0
ENSG00000284747.1		0.59421	7.00245e-07	5.2271e-06	1	0.995689655172414	AML-MRC(5)_T	0	0
ENSG00000260186.5	LINC02137	0.59407	0.0180283	0.04529	0.765625	0.607758620689655	AML-MRC(5)_T	0	0
ENSG00000203727.4	SAMD5	0.59403	0.0794612	0.1544	0.5	0.501724137931034	AML-MRC(5)_T	0	0
ENSG00000250306.1		0.59401	0.239172	0.3688	0.25	0.192241379310345	AML-MRC(5)_T	0	0
ENSG00000227237.1	ZNF692-DT	0.59379	3.06585e-05	0.00016459	0.96875	0.913793103448276	AML-MRC(5)_T	0	0
ENSG00000277511.1		0.5936	7.36059e-08	6.5567e-07	1	0.999137931034483	AML-MRC(5)_T	0	0
ENSG00000266179.2		0.59352	0.113276	0.20532	0.46875	0.448275862068966	AML-MRC(5)_T	0	0
ENSG00000227484.1		0.59343	7.42036e-05	0.00036728	0.859375	0.850862068965517	AML-MRC(5)_T	0	0
ENSG00000229224.2		0.59341	0.10563	0.19434	0.421875	0.275862068965517	AML-MRC(5)_T	0	0
ENSG00000267719.1	LINC02078	0.59329	0.00848945	0.023905	0.953125	0.789655172413793	AML-MRC(5)_T	0	0
ENSG00000188536.13	HBA2	0.59326	0.0503465	0.10647	1	0.997413793103448	AML-MRC(5)_T	0	0
ENSG00000280383.1		0.59322	8.29389e-08	7.3148e-07	1	1	AML-MRC(5)_T	0	0
ENSG00000162373.13	BEND5	0.59311	3.99859e-09	4.4392e-08	1	1	AML-MRC(5)_T	0	0
ENSG00000227217.1		0.59281	0.0278074	0.065057	0.71875	0.632758620689655	AML-MRC(5)_T	0	0
ENSG00000278599.5	TBC1D3E	0.59279	0.0355248	0.079752	0.828125	0.743965517241379	AML-MRC(5)_T	0	0
ENSG00000261286.1	ATP2C2-AS1	0.59265	0.000324132	0.0013752	0.96875	0.9	AML-MRC(5)_T	0	0
ENSG00000227233.1	CICP17	0.59264	0.0301826	0.069675	0.53125	0.463793103448276	AML-MRC(5)_T	0	0
ENSG00000279759.1		0.59263	1.83538e-09	2.1412e-08	1	1	AML-MRC(5)_T	0	0
ENSG00000224505.2	HEXIM2-AS1	0.59249	9.2089e-08	8.0631e-07	0.984375	0.992241379310345	AML-MRC(5)_T	0	0
ENSG00000200906.1	RNU6-854P	0.59244	0.00717039	0.02064	0.78125	0.697413793103448	AML-MRC(5)_T	0	0
ENSG00000227218.7		0.5924	0.00150437	0.005333	1	0.979310344827586	AML-MRC(5)_T	0	0
ENSG00000153233.13	PTPRR	0.59237	0.0777809	0.15181	0.6875	0.575	AML-MRC(5)_T	0	0
ENSG00000201861.1	RNA5SP298	0.59229	0.205015	0.32783	0.28125	0.185344827586207	AML-MRC(5)_T	0	0
ENSG00000271427.1		0.59229	1.33691e-06	9.4487e-06	0.984375	0.953448275862069	AML-MRC(5)_T	0	0
ENSG00000141452.10	RMC1	0.59228	1.23222e-24	8.7188e-23	1	1	AML-MRC(5)_T	0	0
ENSG00000270624.1		0.59216	0.00683045	0.019805	0.765625	0.635344827586207	AML-MRC(5)_T	0	0
ENSG00000231541.1	RPS6P2	0.59205	0.274238	0.4087	0.25	0.163793103448276	AML-MRC(5)_T	0	0
ENSG00000197892.13	KIF13B	0.59202	1.0333e-16	3.1874e-15	1	1	AML-MRC(5)_T	0	0
ENSG00000260723.1		0.59191	0.000887217	0.0033498	0.90625	0.912068965517241	AML-MRC(5)_T	0	0
ENSG00000269066.1		0.59183	0.000453133	0.001851	1	0.988793103448276	AML-MRC(5)_T	0	0
ENSG00000185291.12	IL3RA	0.5918	7.75217e-11	1.0974e-09	1	1	AML-MRC(5)_T	1	0
ENSG00000234112.2	LEFTY3P	0.5918	0.0107742	0.029281	0.71875	0.613793103448276	AML-MRC(5)_T	0	0
ENSG00000287919.1		0.59179	0.0672337	0.13503	0.484375	0.393965517241379	AML-MRC(5)_T	0	0
ENSG00000237382.2	RPL21P121	0.59177	0.00175271	0.0060973	0.90625	0.781034482758621	AML-MRC(5)_T	0	0
ENSG00000260943.1	LINC02555	0.59175	0.0731578	0.14441	0.515625	0.516379310344828	AML-MRC(5)_T	0	0
ENSG00000202008.1		0.59173	0.015356	0.039564	0.640625	0.537068965517241	AML-MRC(5)_T	0	0
ENSG00000225507.1		0.59172	3.25068e-12	5.6403e-11	1	0.997413793103448	AML-MRC(5)_T	0	0
ENSG00000133424.22	LARGE1	0.59168	0.00140684	0.0050344	1	0.995689655172414	AML-MRC(5)_T	0	0
ENSG00000236511.2	LINC01231	0.59154	0.0455338	0.097958	0.53125	0.45948275862069	AML-MRC(5)_T	0	0
ENSG00000229393.1		0.59149	0.0126995	0.033673	0.6875	0.623275862068966	AML-MRC(5)_T	0	0
ENSG00000211698.2	TRGV4	0.59126	0.00098215	0.0036648	0.96875	0.953448275862069	AML-MRC(5)_T	0	0
ENSG00000150712.11	MTMR12	0.59118	5.5654e-32	7.825e-30	1	1	AML-MRC(5)_T	0	0
ENSG00000225329.3	LHFPL3-AS2	0.59112	0.000148049	0.00068465	1	0.929310344827586	AML-MRC(5)_T	0	0
ENSG00000183840.7	GPR39	0.59107	0.305502	0.44366	0.21875	0.164655172413793	AML-MRC(5)_T	1	0
ENSG00000221887.6	HMSD	0.59103	0.0399582	0.087885	0.6875	0.65	AML-MRC(5)_T	0	0
ENSG00000252969.1		0.59096	0.244061	0.37435	0.328125	0.16551724137931	AML-MRC(5)_T	0	0
ENSG00000265743.1	LINC02978	0.59094	0.00053649	0.0021506	1	0.960344827586207	AML-MRC(5)_T	0	0
ENSG00000189334.9	S100A14	0.59092	0.060496	0.12399	0.6875	0.607758620689655	AML-MRC(5)_T	0	0
ENSG00000243234.1		0.59091	0.00991225	0.027258	0.78125	0.650862068965517	AML-MRC(5)_T	0	0
ENSG00000252644.1	RNU7-30P	0.59083	0.0879101	0.16761	0.484375	0.48448275862069	AML-MRC(5)_T	0	0
ENSG00000224728.1	IMPDH1P8	0.59073	0.00017474	0.00079195	1	0.968965517241379	AML-MRC(5)_T	0	0
ENSG00000127124.16	HIVEP3	0.59072	8.30078e-08	7.3194e-07	1	1	AML-MRC(5)_T	0	1
ENSG00000219712.1	MARK2P18	0.59067	0.00638988	0.018688	0.796875	0.742241379310345	AML-MRC(5)_T	0	0
ENSG00000225675.2	LRP8-DT	0.5906	0.00136547	0.0049085	0.953125	0.877586206896552	AML-MRC(5)_T	0	0
ENSG00000255359.3	CCDC179	0.59053	0.038434	0.085117	0.609375	0.474137931034483	AML-MRC(5)_T	0	0
ENSG00000281831.1		0.59048	0.00357098	0.011368	0.90625	0.887068965517241	AML-MRC(5)_T	0	0
ENSG00000134744.14	TUT4	0.59047	4.49681e-18	1.6171e-16	1	1	AML-MRC(5)_T	0	1
ENSG00000006432.15	MAP3K9	0.5903	0.000403295	0.0016679	1	0.999137931034483	AML-MRC(5)_T	0	0
ENSG00000137642.13	SORL1	0.59024	7.96462e-08	7.0486e-07	1	1	AML-MRC(5)_T	1	0
ENSG00000083168.11	KAT6A	0.59019	2.92066e-15	7.6136e-14	1	1	AML-MRC(5)_T	0	1
ENSG00000127324.9	TSPAN8	0.59008	0.263887	0.39667	0.28125	0.185344827586207	AML-MRC(5)_T	1	0
ENSG00000073849.16	ST6GAL1	0.58988	3.24009e-11	4.8364e-10	1	1	AML-MRC(5)_T	0	0
ENSG00000251703.1	RNU6-998P	0.58969	0.000913695	0.0034391	0.921875	0.908620689655172	AML-MRC(5)_T	0	0
ENSG00000143013.13	LMO4	0.58961	8.12151e-06	4.9158e-05	1	1	AML-MRC(5)_T	0	1
ENSG00000268336.1	SIGLEC20P	0.58961	0.0039271	0.012347	0.96875	0.926724137931034	AML-MRC(5)_T	0	0
ENSG00000272076.1		0.58956	0.00110368	0.0040708	0.9375	0.881896551724138	AML-MRC(5)_T	0	0
ENSG00000272941.1		0.58953	8.91053e-07	6.5142e-06	1	0.997413793103448	AML-MRC(5)_T	0	0
ENSG00000286352.1		0.58949	0.020847	0.05122	0.546875	0.469827586206897	AML-MRC(5)_T	0	0
ENSG00000234211.2		0.58948	0.155433	0.26421	0.34375	0.280172413793103	AML-MRC(5)_T	0	0
ENSG00000269903.1		0.58942	8.58209e-05	0.00041846	0.953125	0.939655172413793	AML-MRC(5)_T	0	0
ENSG00000253741.2	LNCOC1	0.58906	0.0134635	0.035368	0.734375	0.656896551724138	AML-MRC(5)_T	0	0
ENSG00000070718.12	AP3M2	0.58893	1.459e-15	3.982e-14	1	1	AML-MRC(5)_T	0	0
ENSG00000217555.13	CKLF	0.58891	3.64875e-06	2.3617e-05	1	0.988793103448276	AML-MRC(5)_T	0	0
ENSG00000219992.2		0.5888	0.210698	0.33485	0.28125	0.200862068965517	AML-MRC(5)_T	0	0
ENSG00000286934.1		0.58874	0.204579	0.32727	0.09375	0.319827586206897	AML-MRC(5)_T	0	0
ENSG00000174106.3	LEMD3	0.58872	4.92198e-29	5.0957e-27	1	1	AML-MRC(5)_T	0	0
ENSG00000178162.8	FAR2P2	0.58863	0.0399061	0.08781	0.796875	0.63448275862069	AML-MRC(5)_T	0	0
ENSG00000255026.1		0.5886	0.00128359	0.0046498	1	1	AML-MRC(5)_T	0	0
ENSG00000205090.9	TMEM240	0.58859	0.00010091	0.00048391	0.96875	0.95948275862069	AML-MRC(5)_T	0	0
ENSG00000265625.1		0.58846	9.50437e-08	8.3084e-07	1	1	AML-MRC(5)_T	0	0
ENSG00000270930.1	GRAMD4P8	0.58828	0.167226	0.27975	0.28125	0.437931034482759	AML-MRC(5)_T	0	0
ENSG00000252552.1	RNU6-307P	0.58821	0.00143123	0.0051082	0.90625	0.803448275862069	AML-MRC(5)_T	0	0
ENSG00000221303.1	SNORA79	0.58813	0.0449397	0.096939	0.484375	0.375	AML-MRC(5)_T	0	0
ENSG00000224466.1	CDCA4P2	0.58809	0.14661	0.25227	0.375	0.372413793103448	AML-MRC(5)_T	0	0
ENSG00000278399.1		0.58804	0.00182417	0.0063107	0.859375	0.75	AML-MRC(5)_T	0	0
ENSG00000248994.2		0.58803	0.122419	0.2183	0.546875	0.364655172413793	AML-MRC(5)_T	0	0
ENSG00000004139.14	SARM1	0.58798	8.98917e-08	7.8802e-07	1	0.998275862068966	AML-MRC(5)_T	0	0
ENSG00000236440.1	COPRSP1	0.58795	0.109674	0.20015	0.296875	0.247413793103448	AML-MRC(5)_T	0	0
ENSG00000258461.5		0.58791	0.000258766	0.0011237	0.984375	0.928448275862069	AML-MRC(5)_T	0	0
ENSG00000145545.12	SRD5A1	0.58785	6.50416e-10	8.1043e-09	1	1	AML-MRC(5)_T	0	0
ENSG00000207440.1	RNU6-541P	0.58779	0.00399229	0.012512	0.859375	0.760344827586207	AML-MRC(5)_T	0	0
ENSG00000171385.10	KCND3	0.58775	0.000200612	0.0008969	1	0.981896551724138	AML-MRC(5)_T	0	0
ENSG00000286359.1		0.58775	0.0376216	0.083619	0.546875	0.443965517241379	AML-MRC(5)_T	0	0
ENSG00000221888.4	OR1C1	0.58767	0.104068	0.1921	0.5	0.404310344827586	AML-MRC(5)_T	0	0
ENSG00000140297.13	GCNT3	0.58761	0.000298144	0.0012783	1	0.970689655172414	AML-MRC(5)_T	0	0
ENSG00000252942.1	RNA5SP290	0.58758	0.00803818	0.022815	0.828125	0.718103448275862	AML-MRC(5)_T	0	0
ENSG00000168828.5	OR13J1	0.58738	0.180716	0.29738	0.265625	0.218103448275862	AML-MRC(5)_T	0	0
ENSG00000252026.1	RNU6-1262P	0.58734	2.5323e-06	1.6884e-05	1	0.961206896551724	AML-MRC(5)_T	0	0
ENSG00000162852.14	CNST	0.5873	1.92038e-15	5.1445e-14	1	1	AML-MRC(5)_T	0	0
ENSG00000251682.1		0.58704	0.000581282	0.0023081	0.984375	0.992241379310345	AML-MRC(5)_T	0	0
ENSG00000186088.16	GSAP	0.58699	1.25953e-07	1.076e-06	1	1	AML-MRC(5)_T	0	0
ENSG00000272254.1		0.58676	0.000171427	0.00077888	0.984375	0.949137931034483	AML-MRC(5)_T	0	0
ENSG00000132681.17	ATP1A4	0.58664	0.037798	0.083934	0.828125	0.847413793103448	AML-MRC(5)_T	0	0
ENSG00000261044.1		0.58663	0.0817318	0.15802	0.40625	0.326724137931034	AML-MRC(5)_T	0	0
ENSG00000275467.1		0.58651	0.122414	0.2183	0.375	0.26551724137931	AML-MRC(5)_T	0	0
ENSG00000286315.1		0.58649	0.000388963	0.0016163	0.984375	0.931034482758621	AML-MRC(5)_T	0	0
ENSG00000163364.10	LINC01116	0.58639	0.113823	0.20612	0.375	0.320689655172414	AML-MRC(5)_T	0	0
ENSG00000231787.4	H2BP9	0.58638	0.00117135	0.0042964	0.9375	0.76551724137931	AML-MRC(5)_T	0	0
ENSG00000256442.2		0.58635	0.00139428	0.0049935	0.9375	0.857758620689655	AML-MRC(5)_T	0	0
ENSG00000198205.6	ZXDA	0.58626	3.51324e-08	3.3059e-07	1	1	AML-MRC(5)_T	0	1
ENSG00000130584.12	ZBTB46	0.58614	8.81175e-07	6.4484e-06	1	0.999137931034483	AML-MRC(5)_T	0	1
ENSG00000281920.1		0.58613	0.104047	0.19208	0.421875	0.331034482758621	AML-MRC(5)_T	0	0
ENSG00000140955.11	ADAD2	0.58589	0.0386917	0.085574	0.53125	0.537931034482759	AML-MRC(5)_T	0	0
ENSG00000199591.1		0.58582	0.250236	0.38163	0.375	0.287931034482759	AML-MRC(5)_T	0	0
ENSG00000287539.1		0.58581	2.60718e-05	0.00014247	1	0.968103448275862	AML-MRC(5)_T	0	0
ENSG00000009724.17	MASP2	0.5858	4.71328e-08	4.3368e-07	1	0.998275862068966	AML-MRC(5)_T	0	0
ENSG00000259172.1	SNRPA1-DT	0.58579	1.7239e-08	1.7123e-07	1	0.986206896551724	AML-MRC(5)_T	0	0
ENSG00000172340.15	SUCLG2	0.58573	1.96558e-06	1.3405e-05	1	1	AML-MRC(5)_T	0	0
ENSG00000153064.12	BANK1	0.58566	5.58146e-05	0.00028413	1	1	AML-MRC(5)_T	0	0
ENSG00000207420.1		0.58565	0.121573	0.21712	0.390625	0.29051724137931	AML-MRC(5)_T	0	0
ENSG00000265552.1		0.58564	0.0866261	0.16571	0.421875	0.400862068965517	AML-MRC(5)_T	0	0
ENSG00000132613.15	MTSS2	0.5856	3.02006e-06	1.983e-05	1	1	AML-MRC(5)_T	0	0
ENSG00000137965.11	IFI44	0.58555	0.000323709	0.0013738	1	1	AML-MRC(5)_T	0	0
ENSG00000270607.1	NAV2-AS6	0.58554	0.0357296	0.080142	0.5	0.561206896551724	AML-MRC(5)_T	0	0
ENSG00000248980.1	SPCS3-AS1	0.5854	0.00571345	0.016993	0.828125	0.743965517241379	AML-MRC(5)_T	0	0
ENSG00000168263.9	KCNV2	0.58529	0.00157714	0.0055602	0.984375	0.88448275862069	AML-MRC(5)_T	0	0
ENSG00000276058.1	STMN1P1	0.5852	9.23458e-07	6.7398e-06	1	0.983620689655172	AML-MRC(5)_T	0	0
ENSG00000270030.1		0.58517	0.000242969	0.0010628	1	0.938793103448276	AML-MRC(5)_T	0	0
ENSG00000162438.12	CTRC	0.58492	0.00149278	0.0052987	0.984375	0.983620689655172	AML-MRC(5)_T	0	0
ENSG00000287124.1		0.5848	0.000283413	0.0012205	1	0.991379310344828	AML-MRC(5)_T	0	0
ENSG00000233153.6	UBE2E2-DT	0.58476	0.0308446	0.070884	0.625	0.532758620689655	AML-MRC(5)_T	0	0
ENSG00000211697.4	TRGV5	0.58471	0.00082025	0.0031303	0.96875	0.964655172413793	AML-MRC(5)_T	0	0
ENSG00000152465.18	NMT2	0.5847	7.15657e-07	5.3275e-06	1	1	AML-MRC(5)_T	0	0
ENSG00000163106.11	HPGDS	0.58459	0.015346	0.039548	1	0.985344827586207	AML-MRC(5)_T	0	0
ENSG00000227215.1		0.58446	0.000613975	0.0024229	0.9375	0.821551724137931	AML-MRC(5)_T	0	0
ENSG00000173261.9	PLAC8L1	0.58419	3.22993e-07	2.5723e-06	1	0.989655172413793	AML-MRC(5)_T	0	0
ENSG00000239998.6	LILRA2	0.58406	2.24689e-06	1.5139e-05	1	1	AML-MRC(5)_T	0	0
ENSG00000241008.1	RPL7AP55	0.58397	0.0895896	0.17012	0.5	0.500862068965517	AML-MRC(5)_T	0	0
ENSG00000243230.1		0.58387	0.0236019	0.056753	0.71875	0.613793103448276	AML-MRC(5)_T	0	0
ENSG00000264365.1		0.58387	0.00101477	0.0037706	0.984375	0.861206896551724	AML-MRC(5)_T	0	0
ENSG00000204758.8	RPL26L1-AS1	0.58379	1.03998e-06	7.5184e-06	1	0.999137931034483	AML-MRC(5)_T	0	0
ENSG00000269802.1		0.58379	0.0189214	0.047183	0.59375	0.56551724137931	AML-MRC(5)_T	0	0
ENSG00000235689.1		0.58359	0.220267	0.34638	0.296875	0.189655172413793	AML-MRC(5)_T	0	0
ENSG00000278231.1		0.58355	8.50635e-07	6.2449e-06	1	0.999137931034483	AML-MRC(5)_T	0	0
ENSG00000266028.7	SRGAP2	0.58354	1.13822e-11	1.8266e-10	1	1	AML-MRC(5)_T	0	0
ENSG00000145623.13	OSMR	0.58352	0.000131598	0.00061524	1	0.994827586206897	AML-MRC(5)_T	1	0
ENSG00000285030.1		0.58352	0.222666	0.34936	0.28125	0.175862068965517	AML-MRC(5)_T	0	0
ENSG00000102796.11	DHRS12	0.58348	1.12202e-13	2.366e-12	1	0.999137931034483	AML-MRC(5)_T	0	0
ENSG00000225807.2		0.58348	0.092187	0.1741	0.5625	0.431896551724138	AML-MRC(5)_T	0	0
ENSG00000131724.11	IL13RA1	0.58345	5.35824e-05	0.00027366	1	1	AML-MRC(5)_T	1	0
ENSG00000243709.1	LEFTY1	0.58325	0.00591772	0.017505	0.734375	0.687931034482759	AML-MRC(5)_T	0	0
ENSG00000234332.1	BCAS2P2	0.58321	0.0016286	0.0057158	1	0.987068965517241	AML-MRC(5)_T	0	0
ENSG00000172243.18	CLEC7A	0.5832	0.00260989	0.0086263	1	1	AML-MRC(5)_T	0	0
ENSG00000227868.6	TEX46	0.58317	0.0129314	0.03419	0.703125	0.591379310344828	AML-MRC(5)_T	0	0
ENSG00000231711.2	LINC00899	0.58315	0.000103327	0.00049409	1	0.999137931034483	AML-MRC(5)_T	0	0
ENSG00000101000.6	PROCR	0.58314	4.75997e-07	3.6707e-06	1	1	AML-MRC(5)_T	1	0
ENSG00000254272.1	BTF3P3	0.58311	1.58911e-08	1.5897e-07	1	0.996551724137931	AML-MRC(5)_T	0	0
ENSG00000245466.1	TTC9-DT	0.5831	0.0135593	0.035579	0.71875	0.648275862068965	AML-MRC(5)_T	0	0
ENSG00000260861.6		0.58301	0.0136161	0.035699	0.6875	0.655172413793103	AML-MRC(5)_T	0	0
ENSG00000279541.1		0.58297	9.38352e-08	8.2091e-07	1	0.998275862068966	AML-MRC(5)_T	0	0
ENSG00000199938.1		0.58289	0.0421925	0.091946	0.625	0.519827586206897	AML-MRC(5)_T	0	0
ENSG00000135363.12	LMO2	0.58287	8.81757e-14	1.883e-12	1	1	AML-MRC(5)_T	0	1
ENSG00000105409.19	ATP1A3	0.58285	0.000327332	0.0013873	0.984375	0.986206896551724	AML-MRC(5)_T	1	0
ENSG00000260231.2	KDM7A-DT	0.58279	1.35281e-06	9.5503e-06	1	0.998275862068966	AML-MRC(5)_T	0	0
ENSG00000271032.1		0.58275	5.85443e-09	6.3083e-08	1	0.993103448275862	AML-MRC(5)_T	0	0
ENSG00000237833.1	ETS2P1	0.5827	0.0446272	0.096389	0.5	0.5	AML-MRC(5)_T	0	0
ENSG00000187416.12	LHFPL3	0.58255	0.00742555	0.021304	0.765625	0.675862068965517	AML-MRC(5)_T	0	0
ENSG00000213018.2	PABPN1P1	0.58253	2.59365e-07	2.1005e-06	1	0.997413793103448	AML-MRC(5)_T	0	0
ENSG00000260840.2	LINC01964	0.58238	0.0474824	0.10137	0.5	0.444827586206897	AML-MRC(5)_T	0	0
ENSG00000275017.1		0.58236	1.54706e-05	8.8654e-05	1	0.988793103448276	AML-MRC(5)_T	0	0
ENSG00000213032.3	NDUFA3P3	0.58235	0.286542	0.42237	0.203125	0.167241379310345	AML-MRC(5)_T	0	0
ENSG00000273437.1		0.58227	7.06541e-09	7.5019e-08	1	0.996551724137931	AML-MRC(5)_T	0	0
ENSG00000167359.8	OR51I1	0.58202	0.0483478	0.10282	0.546875	0.449137931034483	AML-MRC(5)_T	0	0
ENSG00000125170.11	DOK4	0.58201	1.60933e-05	9.1993e-05	1	1	AML-MRC(5)_T	0	0
ENSG00000270318.1	IGHV3OR16-11	0.582	0.132378	0.23238	0.453125	0.28448275862069	AML-MRC(5)_T	0	0
ENSG00000241211.1	IQCJ-SCHIP1-AS1	0.58192	0.0279824	0.065389	0.6875	0.764655172413793	AML-MRC(5)_T	0	0
ENSG00000224791.1	KRT18P39	0.5818	0.0277044	0.064844	0.640625	0.641379310344828	AML-MRC(5)_T	0	0
ENSG00000227528.6	DIAPH3-AS1	0.58169	0.0711267	0.14133	0.453125	0.400862068965517	AML-MRC(5)_T	0	0
ENSG00000231965.4	RPL17P29	0.58166	0.209926	0.33384	0.390625	0.399137931034483	AML-MRC(5)_T	0	0
ENSG00000228181.1		0.58158	0.129963	0.22896	0.328125	0.266379310344828	AML-MRC(5)_T	0	0
ENSG00000187486.5	KCNJ11	0.58151	0.00336	0.010782	0.96875	0.941379310344828	AML-MRC(5)_T	0	0
ENSG00000207585.1	MIR181D	0.58138	0.031611	0.072367	0.59375	0.460344827586207	AML-MRC(5)_T	0	0
ENSG00000278864.1		0.58125	6.02855e-07	4.5594e-06	1	0.996551724137931	AML-MRC(5)_T	0	0
ENSG00000202361.1		0.5812	0.0755304	0.14821	0.453125	0.285344827586207	AML-MRC(5)_T	0	0
ENSG00000286237.1		0.58114	0.165647	0.27773	0.265625	0.204310344827586	AML-MRC(5)_T	0	0
ENSG00000260641.1	TSPAN5-DT	0.58111	0.0111062	0.03005	1	0.873275862068966	AML-MRC(5)_T	0	0
ENSG00000115523.17	GNLY	0.58098	0.00225246	0.0075864	1	1	AML-MRC(5)_T	0	0
ENSG00000252148.1	RNU6-1206P	0.58094	0.00850579	0.023943	0.71875	0.65	AML-MRC(5)_T	0	0
ENSG00000163040.15	CCDC74A	0.58078	0.0156683	0.040267	0.921875	0.941379310344828	AML-MRC(5)_T	0	0
ENSG00000149926.13	TLCD3B	0.58066	5.35251e-05	0.0002734	0.984375	0.993965517241379	AML-MRC(5)_T	0	0
ENSG00000259286.3		0.58062	0.00840567	0.023703	0.84375	0.70948275862069	AML-MRC(5)_T	0	0
ENSG00000196141.14	SPATS2L	0.58061	0.00141843	0.00507	1	0.999137931034483	AML-MRC(5)_T	0	0
ENSG00000105523.3	FAM83E	0.58057	0.000474997	0.00193	1	0.94051724137931	AML-MRC(5)_T	0	0
ENSG00000074181.9	NOTCH3	0.58052	0.00708439	0.020421	1	0.995689655172414	AML-MRC(5)_T	0	1
ENSG00000286334.1		0.58044	0.000241165	0.0010561	1	0.987931034482759	AML-MRC(5)_T	0	0
ENSG00000229271.1		0.58043	0.223246	0.34999	0.25	0.213793103448276	AML-MRC(5)_T	0	0
ENSG00000222224.1		0.58026	0.00124457	0.0045311	0.953125	0.871551724137931	AML-MRC(5)_T	0	0
ENSG00000099260.11	PALMD	0.58	0.0468297	0.10025	0.71875	0.711206896551724	AML-MRC(5)_T	0	0
ENSG00000258705.2		0.57992	0.106112	0.19505	0.328125	0.332758620689655	AML-MRC(5)_T	0	0
ENSG00000210184.1	MT-TS2	0.57974	0.359641	0.50154	0.21875	0.199137931034483	AML-MRC(5)_T	0	0
ENSG00000270110.2		0.57972	4.27221e-05	0.00022338	0.984375	0.973275862068966	AML-MRC(5)_T	0	0
ENSG00000265195.1	MIR4312	0.57963	0.000103074	0.0004931	0.984375	0.978448275862069	AML-MRC(5)_T	0	0
ENSG00000227888.4	FAM66A	0.57959	0.0172661	0.043688	0.921875	0.743965517241379	AML-MRC(5)_T	0	0
ENSG00000253523.1		0.57957	0.318777	0.45828	0.1875	0.180172413793103	AML-MRC(5)_T	0	0
ENSG00000201791.1		0.57953	0.361002	0.50294	0.171875	0.193965517241379	AML-MRC(5)_T	0	0
ENSG00000271752.1		0.5794	0.0132098	0.034819	0.828125	0.668103448275862	AML-MRC(5)_T	0	0
ENSG00000273295.1		0.57935	0.0111598	0.030174	0.953125	0.943103448275862	AML-MRC(5)_T	0	0
ENSG00000280537.2		0.57928	0.00524083	0.015788	0.828125	0.823275862068966	AML-MRC(5)_T	0	0
ENSG00000278831.1		0.57927	4.13997e-06	2.6536e-05	1	0.986206896551724	AML-MRC(5)_T	0	0
ENSG00000179468.5	OR9A2	0.57924	0.241778	0.37172	0.328125	0.218965517241379	AML-MRC(5)_T	0	0
ENSG00000205810.9	KLRC3	0.57922	0.0157053	0.040338	0.890625	0.795689655172414	AML-MRC(5)_T	0	0
ENSG00000234352.9		0.57911	0.263049	0.39557	0.203125	0.191379310344828	AML-MRC(5)_T	0	0
ENSG00000158748.4	HTR6	0.57901	0.000512445	0.0020651	0.984375	0.964655172413793	AML-MRC(5)_T	0	0
ENSG00000235277.1		0.57895	0.0725138	0.14343	0.4375	0.362068965517241	AML-MRC(5)_T	0	0
ENSG00000228278.5	ORM2	0.57894	0.00138459	0.0049637	1	0.982758620689655	AML-MRC(5)_T	0	0
ENSG00000277866.1		0.5789	0.163008	0.27429	0.296875	0.244827586206897	AML-MRC(5)_T	0	0
ENSG00000240441.1	RPL17P38	0.57888	0.000102104	0.0004892	0.96875	0.939655172413793	AML-MRC(5)_T	0	0
ENSG00000258818.4	RNASE4	0.57871	0.0109492	0.029686	0.84375	0.786206896551724	AML-MRC(5)_T	0	0
ENSG00000260410.2		0.57865	0.0300075	0.069334	0.5625	0.48448275862069	AML-MRC(5)_T	0	0
ENSG00000175267.15	VWA3A	0.57844	3.5354e-05	0.00018774	1	0.976724137931035	AML-MRC(5)_T	0	0
ENSG00000117560.8	FASLG	0.57835	0.00358544	0.011408	1	0.952586206896552	AML-MRC(5)_T	0	0
ENSG00000285697.1		0.57833	2.68715e-05	0.00014633	1	0.988793103448276	AML-MRC(5)_T	0	0
ENSG00000279513.1		0.57832	0.000254318	0.0011074	0.953125	0.964655172413793	AML-MRC(5)_T	0	0
ENSG00000251644.1	HPRT1P1	0.57823	0.180045	0.29645	0.328125	0.203448275862069	AML-MRC(5)_T	0	0
ENSG00000033867.16	SLC4A7	0.5782	2.38663e-06	1.5994e-05	1	1	AML-MRC(5)_T	1	0
ENSG00000242329.1		0.5781	0.1901	0.30923	0.34375	0.341379310344828	AML-MRC(5)_T	0	0
ENSG00000206847.1		0.57806	0.283197	0.41855	0.265625	0.249137931034483	AML-MRC(5)_T	0	0
ENSG00000211825.1	TRDJ1	0.57805	0.0344984	0.077849	0.734375	0.686206896551724	AML-MRC(5)_T	0	0
ENSG00000229106.1	BTBD6P1	0.57793	0.000333923	0.0014117	1	0.977586206896552	AML-MRC(5)_T	0	0
ENSG00000214595.12	EML6	0.57791	2.75457e-06	1.823e-05	1	0.998275862068966	AML-MRC(5)_T	0	0
ENSG00000207613.1	MIR181C	0.57788	0.0550797	0.11468	0.578125	0.397413793103448	AML-MRC(5)_T	0	0
ENSG00000100354.21	TNRC6B	0.57783	1.26988e-16	3.8814e-15	1	1	AML-MRC(5)_T	0	0
ENSG00000237927.1		0.57783	0.00270368	0.0088883	0.96875	0.866379310344828	AML-MRC(5)_T	0	0
ENSG00000119147.10	ECRG4	0.57779	0.00163681	0.0057408	0.953125	0.896551724137931	AML-MRC(5)_T	0	0
ENSG00000207600.3	MIR598	0.57772	0.250559	0.38192	0.1875	0.180172413793103	AML-MRC(5)_T	0	0
ENSG00000260616.6		0.5777	0.000994948	0.0037071	0.984375	0.958620689655172	AML-MRC(5)_T	0	0
ENSG00000206640.1		0.57766	0.154624	0.26311	0.296875	0.23448275862069	AML-MRC(5)_T	0	0
ENSG00000157557.13	ETS2	0.57743	1.06333e-07	9.2067e-07	1	1	AML-MRC(5)_T	0	1
ENSG00000184271.17	POU6F1	0.57732	5.75333e-07	4.3634e-06	1	1	AML-MRC(5)_T	0	1
ENSG00000270722.1	RNVU1-31	0.57728	0.0758132	0.14869	0.5625	0.656034482758621	AML-MRC(5)_T	0	0
ENSG00000234239.1	CFL1P8	0.57718	0.266892	0.40008	0.234375	0.172413793103448	AML-MRC(5)_T	0	0
ENSG00000181444.13	ZNF467	0.57703	1.53645e-06	1.072e-05	1	1	AML-MRC(5)_T	0	1
ENSG00000269961.1	ERBIN-DT	0.57702	1.1398e-05	6.6881e-05	0.953125	0.953448275862069	AML-MRC(5)_T	0	0
ENSG00000233560.2	KRT8P39	0.57696	3.31047e-07	2.6316e-06	1	0.993965517241379	AML-MRC(5)_T	0	0
ENSG00000172380.6	GNG12	0.57694	0.0359051	0.080457	0.90625	0.839655172413793	AML-MRC(5)_T	0	0
ENSG00000256341.1		0.5767	0.233288	0.36197	0.25	0.177586206896552	AML-MRC(5)_T	0	0
ENSG00000279013.1		0.57668	0.0295502	0.068451	0.75	0.567241379310345	AML-MRC(5)_T	0	0
ENSG00000121318.2	TAS2R10	0.57664	0.00245931	0.0081976	0.984375	0.906034482758621	AML-MRC(5)_T	0	0
ENSG00000231403.1		0.5766	0.254174	0.38587	0.28125	0.174137931034483	AML-MRC(5)_T	0	0
ENSG00000281072.1		0.57645	0.0103904	0.02838	0.75	0.595689655172414	AML-MRC(5)_T	0	0
ENSG00000227161.1		0.57641	0.000677147	0.0026385	0.953125	0.941379310344828	AML-MRC(5)_T	0	0
ENSG00000278896.1		0.57635	0.00338679	0.010856	0.953125	0.918965517241379	AML-MRC(5)_T	0	0
ENSG00000283155.1		0.57635	0.167177	0.27969	0.328125	0.212931034482759	AML-MRC(5)_T	0	0
ENSG00000259257.1		0.5762	0.0125339	0.033297	0.84375	0.754310344827586	AML-MRC(5)_T	0	0
ENSG00000178772.7	CPN2	0.57608	0.191211	0.31062	0.578125	0.364655172413793	AML-MRC(5)_T	0	0
ENSG00000082512.15	TRAF5	0.57602	1.44988e-07	1.2276e-06	1	1	AML-MRC(5)_T	0	1
ENSG00000253313.6	C1orf210	0.57602	0.00393783	0.012375	0.796875	0.75948275862069	AML-MRC(5)_T	0	0
ENSG00000213759.10	UGT2B11	0.57595	0.0603687	0.12378	0.90625	0.853448275862069	AML-MRC(5)_T	0	0
ENSG00000222004.7	LINC02860	0.57591	0.00855559	0.02407	0.953125	0.86551724137931	AML-MRC(5)_T	0	0
ENSG00000236977.1	ANKRD44-IT1	0.57584	6.91939e-05	0.00034519	1	0.999137931034483	AML-MRC(5)_T	0	0
ENSG00000263926.1	MIR4462	0.57577	0.262771	0.39522	0.328125	0.177586206896552	AML-MRC(5)_T	0	0
ENSG00000286347.1		0.57569	0.139874	0.24287	0.265625	0.24051724137931	AML-MRC(5)_T	0	0
ENSG00000262099.1	DHX33-DT	0.57567	0.0764218	0.14963	0.421875	0.331034482758621	AML-MRC(5)_T	0	0
ENSG00000207116.1	RNU6-31P	0.57563	0.0168823	0.042883	0.859375	0.650862068965517	AML-MRC(5)_T	0	0
ENSG00000228414.7	REL-DT	0.57563	1.8898e-05	0.00010647	0.984375	0.96551724137931	AML-MRC(5)_T	0	0
ENSG00000277978.1		0.57556	2.66075e-05	0.00014509	1	0.982758620689655	AML-MRC(5)_T	0	0
ENSG00000125398.8	SOX9	0.57548	0.184403	0.30209	0.578125	0.481034482758621	AML-MRC(5)_T	0	1
ENSG00000279971.1		0.57548	0.0156489	0.040224	0.765625	0.672413793103448	AML-MRC(5)_T	0	0
ENSG00000208308.1	SNORA40B	0.57533	0.00353634	0.011272	0.8125	0.767241379310345	AML-MRC(5)_T	0	0
ENSG00000130988.13	RGN	0.57525	0.000389831	0.0016184	0.96875	0.929310344827586	AML-MRC(5)_T	0	0
ENSG00000200135.1		0.57514	0.00589608	0.017449	0.796875	0.706896551724138	AML-MRC(5)_T	0	0
ENSG00000177025.3	C19orf18	0.57497	7.08622e-06	4.3337e-05	1	0.993103448275862	AML-MRC(5)_T	0	0
ENSG00000279332.1		0.57491	3.3661e-06	2.1908e-05	0.984375	0.976724137931035	AML-MRC(5)_T	0	0
ENSG00000240005.6	STIM2-AS1	0.57486	2.853e-05	0.00015424	1	0.988793103448276	AML-MRC(5)_T	0	0
ENSG00000214650.3		0.57481	0.000156274	0.00071691	1	0.99051724137931	AML-MRC(5)_T	0	0
ENSG00000182670.13	TTC3	0.57473	4.01241e-18	1.4525e-16	1	1	AML-MRC(5)_T	0	0
ENSG00000139625.13	MAP3K12	0.57459	2.08429e-12	3.7025e-11	1	1	AML-MRC(5)_T	0	0
ENSG00000286629.1		0.57454	0.000147121	0.00068116	0.96875	0.948275862068966	AML-MRC(5)_T	0	0
ENSG00000204464.7	TMEM51-AS2	0.57449	0.055079	0.11468	0.703125	0.58448275862069	AML-MRC(5)_T	0	0
ENSG00000175841.8	FAM172BP	0.5744	0.0343364	0.077539	0.75	0.629310344827586	AML-MRC(5)_T	0	0
ENSG00000201564.1	RN7SKP50	0.57438	0.041914	0.091444	0.6875	0.570689655172414	AML-MRC(5)_T	0	0
ENSG00000196131.6	VN1R2	0.57433	0.117766	0.21169	0.296875	0.310344827586207	AML-MRC(5)_T	0	0
ENSG00000237810.3		0.57432	0.16953	0.28291	0.28125	0.260344827586207	AML-MRC(5)_T	0	0
ENSG00000253556.1	MTCO1P4	0.57426	0.214588	0.33953	0.375	0.280172413793103	AML-MRC(5)_T	0	0
ENSG00000174233.11	ADCY6	0.57411	0.000689751	0.0026804	1	0.999137931034483	AML-MRC(5)_T	1	0
ENSG00000234283.1	LINC01731	0.57398	0.081617	0.15782	0.59375	0.507758620689655	AML-MRC(5)_T	0	0
ENSG00000218510.8	LINC00339	0.57394	1.06116e-09	1.2794e-08	1	0.998275862068966	AML-MRC(5)_T	0	0
ENSG00000187726.9	DNAJB13	0.57388	2.61849e-06	1.7422e-05	1	0.997413793103448	AML-MRC(5)_T	0	0
ENSG00000201643.1	SNORA14A	0.57379	0.0291007	0.067586	0.609375	0.521551724137931	AML-MRC(5)_T	0	0
ENSG00000272320.1		0.57377	0.0254738	0.060454	0.8125	0.693103448275862	AML-MRC(5)_T	0	0
ENSG00000226647.2		0.57369	0.000913218	0.0034376	1	0.948275862068966	AML-MRC(5)_T	0	0
ENSG00000248473.2	LINC01962	0.57358	4.82332e-06	3.0495e-05	1	0.992241379310345	AML-MRC(5)_T	0	0
ENSG00000261030.1		0.57358	0.0532613	0.11152	0.609375	0.532758620689655	AML-MRC(5)_T	0	0
ENSG00000287015.1		0.57338	0.0328628	0.074805	0.578125	0.520689655172414	AML-MRC(5)_T	0	0
ENSG00000105287.13	PRKD2	0.57326	3.45274e-15	8.9259e-14	1	1	AML-MRC(5)_T	0	1
ENSG00000229021.2		0.57325	0.000859051	0.0032564	0.921875	0.931034482758621	AML-MRC(5)_T	0	0
ENSG00000139668.9	WDFY2	0.57323	1.30203e-17	4.4615e-16	1	1	AML-MRC(5)_T	0	0
ENSG00000255409.1	RSF1-IT1	0.57315	0.00106121	0.0039258	0.96875	0.962931034482759	AML-MRC(5)_T	0	0
ENSG00000250053.1	RARRES2P4	0.57308	0.0180362	0.045305	0.703125	0.53448275862069	AML-MRC(5)_T	0	0
ENSG00000254595.1		0.57307	5.17507e-09	5.6362e-08	1	0.999137931034483	AML-MRC(5)_T	0	0
ENSG00000287918.1		0.57304	5.33682e-05	0.00027273	0.984375	0.942241379310345	AML-MRC(5)_T	0	0
ENSG00000226057.7	PHF2P2	0.57301	0.0230436	0.055647	0.8125	0.797413793103448	AML-MRC(5)_T	0	0
ENSG00000264484.2	RN7SL697P	0.57298	0.0915381	0.17311	0.359375	0.307758620689655	AML-MRC(5)_T	0	0
ENSG00000267212.1		0.57286	0.000938227	0.0035198	0.984375	0.957758620689655	AML-MRC(5)_T	0	0
ENSG00000263709.1		0.57262	0.000272769	0.0011785	0.96875	0.904310344827586	AML-MRC(5)_T	0	0
ENSG00000240160.3	RN7SL263P	0.57256	0.000535369	0.0021468	0.984375	0.978448275862069	AML-MRC(5)_T	0	0
ENSG00000255422.3		0.57249	0.0269364	0.063356	0.859375	0.811206896551724	AML-MRC(5)_T	0	0
ENSG00000264290.1		0.57227	3.29878e-07	2.6228e-06	1	0.993965517241379	AML-MRC(5)_T	0	0
ENSG00000286774.1		0.57213	0.0569671	0.11805	0.5	0.460344827586207	AML-MRC(5)_T	0	0
ENSG00000254539.1		0.57211	0.104434	0.1926	0.453125	0.280172413793103	AML-MRC(5)_T	0	0
ENSG00000263831.1	MIR378E	0.5721	0.0127118	0.033702	0.796875	0.724137931034483	AML-MRC(5)_T	0	0
ENSG00000270765.6	GAS2L2	0.5721	0.000930079	0.0034935	0.953125	0.893965517241379	AML-MRC(5)_T	0	0
ENSG00000282975.1	LINC02034	0.57208	0.260719	0.39299	0.203125	0.20948275862069	AML-MRC(5)_T	0	0
ENSG00000185304.15	RGPD2	0.57193	0.0312632	0.071709	1	0.992241379310345	AML-MRC(5)_T	0	0
ENSG00000224421.1	ATP5MFP1	0.57189	0.0077754	0.022166	0.859375	0.768103448275862	AML-MRC(5)_T	0	0
ENSG00000286832.1		0.5718	0.00479433	0.014621	0.84375	0.764655172413793	AML-MRC(5)_T	0	0
ENSG00000251892.1	RNU7-84P	0.57159	0.00554094	0.016556	0.84375	0.758620689655172	AML-MRC(5)_T	0	0
ENSG00000274400.1		0.57145	0.00376735	0.011914	0.859375	0.739655172413793	AML-MRC(5)_T	0	0
ENSG00000199444.1		0.57134	0.0351657	0.079137	0.46875	0.458620689655172	AML-MRC(5)_T	0	0
ENSG00000262038.1		0.57134	0.0267405	0.062973	0.65625	0.603448275862069	AML-MRC(5)_T	0	0
ENSG00000225442.2	MPRIP-AS1	0.57122	0.000354327	0.0014881	0.984375	0.956034482758621	AML-MRC(5)_T	0	0
ENSG00000228444.2		0.57116	9.65737e-06	5.7574e-05	1	0.966379310344828	AML-MRC(5)_T	0	0
ENSG00000256862.3	PARP11-AS1	0.57114	1.19745e-07	1.0268e-06	1	0.996551724137931	AML-MRC(5)_T	0	0
ENSG00000229996.1		0.57109	0.044048	0.095336	0.609375	0.589655172413793	AML-MRC(5)_T	0	0
ENSG00000116035.4	VAX2	0.57095	0.141085	0.24444	0.359375	0.313793103448276	AML-MRC(5)_T	0	1
ENSG00000261215.1		0.57081	4.58703e-05	0.00023826	0.984375	0.972413793103448	AML-MRC(5)_T	0	0
ENSG00000201772.1	SNORA5C	0.57078	7.9278e-06	4.8072e-05	1	0.993103448275862	AML-MRC(5)_T	0	0
ENSG00000228216.1		0.57065	0.0661038	0.13322	0.53125	0.512931034482759	AML-MRC(5)_T	0	0
ENSG00000175325.2	PROP1	0.5706	0.149136	0.25554	0.453125	0.350862068965517	AML-MRC(5)_T	0	1
ENSG00000169372.13	CRADD	0.57058	6.92309e-11	9.845e-10	1	1	AML-MRC(5)_T	0	0
ENSG00000141086.18	CTRL	0.57057	0.0358171	0.080292	0.515625	0.44051724137931	AML-MRC(5)_T	0	0
ENSG00000268333.1		0.57056	0.0878389	0.16749	0.484375	0.404310344827586	AML-MRC(5)_T	0	0
ENSG00000285366.1		0.57056	0.0256797	0.06084	0.875	0.830172413793103	AML-MRC(5)_T	0	0
ENSG00000240996.1		0.57046	0.00260892	0.0086237	0.953125	0.825862068965517	AML-MRC(5)_T	0	0
ENSG00000130340.16	SNX9	0.57037	0.000206355	0.00091956	1	1	AML-MRC(5)_T	0	0
ENSG00000243352.3	RN7SL8P	0.57032	0.148868	0.25522	0.359375	0.237931034482759	AML-MRC(5)_T	0	0
ENSG00000199202.1	RNA5SP289	0.57028	0.0278397	0.065112	0.65625	0.521551724137931	AML-MRC(5)_T	0	0
ENSG00000070190.13	DAPP1	0.57023	1.94233e-08	1.9119e-07	1	1	AML-MRC(5)_T	0	0
ENSG00000231668.2	PPP2R2DP1	0.57018	0.065481	0.13217	0.40625	0.366379310344828	AML-MRC(5)_T	0	0
ENSG00000152133.16	GPATCH11	0.57003	5.915e-16	1.6884e-14	1	1	AML-MRC(5)_T	0	0
ENSG00000263818.5	RDM1P5	0.56997	0.00187327	0.0064616	0.875	0.837931034482759	AML-MRC(5)_T	0	0
ENSG00000221957.8	KIR2DS4	0.56986	0.0139151	0.036372	0.953125	0.925862068965517	AML-MRC(5)_T	1	0
ENSG00000240065.8	PSMB9	0.56976	4.03399e-09	4.4728e-08	1	1	AML-MRC(5)_T	0	0
ENSG00000243156.9	MICAL3	0.56972	5.83942e-09	6.2937e-08	1	1	AML-MRC(5)_T	0	0
ENSG00000203666.12	EFCAB2	0.56969	1.35348e-09	1.6109e-08	1	1	AML-MRC(5)_T	0	0
ENSG00000215458.8	AATBC	0.56967	9.06091e-05	0.00043925	1	0.998275862068966	AML-MRC(5)_T	0	0
ENSG00000215347.4	SLC25A5P1	0.56965	6.24563e-05	0.00031445	0.9375	0.922413793103448	AML-MRC(5)_T	0	0
ENSG00000285898.1		0.56949	0.349277	0.49051	0.265625	0.172413793103448	AML-MRC(5)_T	0	0
ENSG00000280266.1		0.56944	0.186976	0.3054	0.28125	0.243965517241379	AML-MRC(5)_T	0	0
ENSG00000161270.20	NPHS1	0.56938	0.0358303	0.08031	0.796875	0.768965517241379	AML-MRC(5)_T	0	0
ENSG00000255790.6		0.56937	0.02217	0.053923	0.75	0.697413793103448	AML-MRC(5)_T	0	0
ENSG00000201358.1	RN7SKP193	0.56932	0.0432631	0.093936	0.625	0.426724137931034	AML-MRC(5)_T	0	0
ENSG00000117472.10	TSPAN1	0.5693	0.00300555	0.0097659	0.953125	0.862068965517241	AML-MRC(5)_T	1	0
ENSG00000090659.18	CD209	0.56921	0.0282973	0.066012	0.875	0.898275862068965	AML-MRC(5)_T	0	0
ENSG00000259225.7	LINC02345	0.56919	0.102585	0.1899	0.4375	0.464655172413793	AML-MRC(5)_T	0	0
ENSG00000135185.12	TMEM243	0.56886	9.54021e-11	1.3336e-09	1	1	AML-MRC(5)_T	0	0
ENSG00000285569.2		0.5688	0.00291305	0.0095036	0.90625	0.927586206896552	AML-MRC(5)_T	0	0
ENSG00000260698.1		0.56878	7.97486e-07	5.8854e-06	1	0.997413793103448	AML-MRC(5)_T	0	0
ENSG00000285991.1		0.56877	1.39918e-05	8.0881e-05	1	0.962931034482759	AML-MRC(5)_T	0	0
ENSG00000278997.1		0.56865	1.92594e-08	1.897e-07	1	0.993965517241379	AML-MRC(5)_T	0	0
ENSG00000248508.8	SRP14-DT	0.56853	4.87771e-10	6.1838e-09	1	1	AML-MRC(5)_T	0	0
ENSG00000166046.11	TCP11L2	0.56849	8.95066e-09	9.3377e-08	1	1	AML-MRC(5)_T	0	0
ENSG00000279155.1		0.56846	8.72264e-06	5.2505e-05	1	0.995689655172414	AML-MRC(5)_T	0	0
ENSG00000233980.1	FDPSP2	0.56843	0.00355978	0.011337	0.8125	0.717241379310345	AML-MRC(5)_T	0	0
ENSG00000240116.3	RN7SL303P	0.56813	0.270068	0.40397	0.40625	0.229310344827586	AML-MRC(5)_T	0	0
ENSG00000288670.1		0.56797	1.38972e-09	1.6518e-08	1	0.998275862068966	AML-MRC(5)_T	0	0
ENSG00000262663.1		0.56784	0.000307315	0.0013128	1	0.985344827586207	AML-MRC(5)_T	0	0
ENSG00000179532.13	DNHD1	0.56774	8.32715e-13	1.5604e-11	1	1	AML-MRC(5)_T	0	0
ENSG00000200063.1		0.56763	0.0204625	0.050379	0.796875	0.703448275862069	AML-MRC(5)_T	0	0
ENSG00000267345.1		0.56752	0.00179175	0.0062153	0.859375	0.744827586206897	AML-MRC(5)_T	0	0
ENSG00000254653.1		0.56743	0.000617262	0.0024345	0.96875	0.923275862068966	AML-MRC(5)_T	0	0
ENSG00000131378.14	RFTN1	0.56741	5.09254e-10	6.43e-09	1	1	AML-MRC(5)_T	0	0
ENSG00000235649.2	MXRA5Y	0.5674	0.275558	0.40997	0.328125	0.200862068965517	AML-MRC(5)_T	0	0
ENSG00000218757.1		0.56729	0.00646206	0.018869	0.84375	0.761206896551724	AML-MRC(5)_T	0	0
ENSG00000222960.1	RNU6-272P	0.56725	0.0703727	0.1401	0.515625	0.413793103448276	AML-MRC(5)_T	0	0
ENSG00000182853.12	VMO1	0.56716	0.00346808	0.011083	0.984375	0.962068965517241	AML-MRC(5)_T	0	0
ENSG00000250979.1		0.56714	0.288984	0.42511	0.296875	0.243965517241379	AML-MRC(5)_T	0	0
ENSG00000124942.14	AHNAK	0.56703	8.39201e-07	6.1646e-06	1	1	AML-MRC(5)_T	0	0
ENSG00000167851.15	CD300A	0.56688	2.31034e-07	1.8875e-06	1	1	AML-MRC(5)_T	0	0
ENSG00000231804.1	RPL21P85	0.56679	0.0333881	0.07579	0.65625	0.48448275862069	AML-MRC(5)_T	0	0
ENSG00000233589.1		0.56679	0.0126902	0.033651	0.78125	0.708620689655172	AML-MRC(5)_T	0	0
ENSG00000269246.1		0.56671	3.03066e-05	0.00016298	0.984375	0.993965517241379	AML-MRC(5)_T	0	0
ENSG00000279330.1		0.56666	2.32134e-06	1.5597e-05	1	0.993103448275862	AML-MRC(5)_T	0	0
ENSG00000283164.1		0.56663	0.0976733	0.18256	0.375	0.28448275862069	AML-MRC(5)_T	0	0
ENSG00000242509.3	RN7SL156P	0.56641	0.213363	0.33801	0.21875	0.189655172413793	AML-MRC(5)_T	0	0
ENSG00000275963.1		0.56641	0.000125167	0.00058782	0.984375	0.942241379310345	AML-MRC(5)_T	0	0
ENSG00000253661.2	ZFHX4-AS1	0.56639	0.31857	0.45803	0.171875	0.181896551724138	AML-MRC(5)_T	0	0
ENSG00000200755.1	RNA5SP68	0.56635	0.127508	0.22562	0.5	0.412931034482759	AML-MRC(5)_T	0	0
ENSG00000237232.9	ZNF295-AS1	0.5663	3.85984e-06	2.4905e-05	1	0.999137931034483	AML-MRC(5)_T	0	0
ENSG00000173080.6	RXFP4	0.56628	8.00312e-05	0.00039286	1	0.999137931034483	AML-MRC(5)_T	0	0
ENSG00000273258.1		0.56627	0.00839808	0.023683	0.640625	0.632758620689655	AML-MRC(5)_T	0	0
ENSG00000171604.12	CXXC5	0.56626	2.78826e-07	2.246e-06	1	1	AML-MRC(5)_T	0	1
ENSG00000103064.15	SLC7A6	0.56621	1.15733e-16	3.5574e-15	1	1	AML-MRC(5)_T	0	0
ENSG00000283945.1	LINC00032	0.5662	0.00439321	0.013579	0.984375	0.881034482758621	AML-MRC(5)_T	0	0
ENSG00000187398.12	LUZP2	0.56618	0.306393	0.44472	0.3125	0.213793103448276	AML-MRC(5)_T	0	0
ENSG00000236457.1		0.56611	0.0065658	0.019133	0.90625	0.782758620689655	AML-MRC(5)_T	0	0
ENSG00000239697.11	TNFSF12	0.56609	0.00014341	0.00066511	1	0.999137931034483	AML-MRC(5)_T	0	0
ENSG00000235619.1	RPL36AP33	0.56604	0.00204466	0.0069716	0.96875	0.866379310344828	AML-MRC(5)_T	0	0
ENSG00000160360.13	GPSM1	0.56603	2.37355e-06	1.5918e-05	1	1	AML-MRC(5)_T	0	0
ENSG00000227541.1	SFR1P1	0.56603	0.00397384	0.012465	0.921875	0.808620689655172	AML-MRC(5)_T	0	0
ENSG00000269421.1		0.56596	0.00416442	0.012984	0.90625	0.777586206896552	AML-MRC(5)_T	0	0
ENSG00000267146.1		0.5659	0.0478205	0.10192	0.46875	0.487068965517241	AML-MRC(5)_T	0	0
ENSG00000216977.1	RPL21P65	0.56587	9.08503e-05	0.00044037	0.953125	0.90948275862069	AML-MRC(5)_T	0	0
ENSG00000107736.21	CDH23	0.56585	8.72275e-06	5.2505e-05	1	0.999137931034483	AML-MRC(5)_T	0	0
ENSG00000123685.9	BATF3	0.56577	0.000656263	0.0025679	1	0.997413793103448	AML-MRC(5)_T	0	1
ENSG00000253825.1		0.56567	0.0647296	0.13089	0.390625	0.325	AML-MRC(5)_T	0	0
ENSG00000259393.2		0.56544	0.235013	0.36405	0.203125	0.187068965517241	AML-MRC(5)_T	0	0
ENSG00000198780.12	FAM169A	0.56542	0.00137351	0.0049313	1	0.993965517241379	AML-MRC(5)_T	0	0
ENSG00000102606.18	ARHGEF7	0.56541	3.36841e-13	6.6886e-12	1	1	AML-MRC(5)_T	0	0
ENSG00000187848.15	P2RX2	0.56535	0.00769249	0.021973	0.953125	0.828448275862069	AML-MRC(5)_T	0	0
ENSG00000187957.8	DNER	0.56503	0.0584727	0.12059	0.609375	0.601724137931035	AML-MRC(5)_T	1	0
ENSG00000235445.1		0.56497	0.0196646	0.048753	0.75	0.669827586206897	AML-MRC(5)_T	0	0
ENSG00000205611.5	LINC01597	0.56489	0.0441385	0.095484	0.984375	0.89051724137931	AML-MRC(5)_T	0	0
ENSG00000265421.1		0.56483	0.0966146	0.18095	0.421875	0.316379310344828	AML-MRC(5)_T	0	0
ENSG00000226661.1		0.56475	0.00259917	0.0085934	0.875	0.727586206896552	AML-MRC(5)_T	0	0
ENSG00000251015.1	SLC25A30-AS1	0.56469	1.61899e-05	9.2496e-05	0.984375	0.949137931034483	AML-MRC(5)_T	0	0
ENSG00000257657.3		0.56469	0.00470553	0.014397	0.78125	0.719827586206897	AML-MRC(5)_T	0	0
ENSG00000273321.1		0.56469	0.00395727	0.01242	0.84375	0.724137931034483	AML-MRC(5)_T	0	0
ENSG00000144711.16	IQSEC1	0.56467	9.8002e-08	8.5396e-07	1	1	AML-MRC(5)_T	0	0
ENSG00000287419.1		0.56442	0.00186392	0.0064334	0.984375	0.968103448275862	AML-MRC(5)_T	0	0
ENSG00000235869.1		0.56438	0.0291715	0.067721	0.609375	0.60948275862069	AML-MRC(5)_T	0	0
ENSG00000198682.13	PAPSS2	0.56426	8.33817e-06	5.0392e-05	1	0.999137931034483	AML-MRC(5)_T	0	0
ENSG00000223807.1	BOLA3P4	0.56424	0.20233	0.32444	0.265625	0.196551724137931	AML-MRC(5)_T	0	0
ENSG00000214347.8		0.56423	0.0126223	0.033495	0.75	0.641379310344828	AML-MRC(5)_T	0	0
ENSG00000253358.1		0.56422	0.023239	0.056026	0.796875	0.661206896551724	AML-MRC(5)_T	0	0
ENSG00000007237.19	GAS7	0.56415	4.19092e-07	3.2685e-06	1	1	AML-MRC(5)_T	0	1
ENSG00000268555.2		0.56413	0.0247257	0.058942	1	0.978448275862069	AML-MRC(5)_T	0	0
ENSG00000229258.6	LPGAT1-AS1	0.56409	0.00242253	0.0080904	0.765625	0.749137931034483	AML-MRC(5)_T	0	0
ENSG00000287450.1		0.56406	0.104788	0.19312	0.359375	0.278448275862069	AML-MRC(5)_T	0	0
ENSG00000236268.6	LINC01361	0.56403	0.199682	0.3211	0.34375	0.23448275862069	AML-MRC(5)_T	0	0
ENSG00000127603.30	MACF1	0.56382	1.22986e-13	2.5833e-12	1	1	AML-MRC(5)_T	0	1
ENSG00000256654.4		0.56367	0.278616	0.41332	0.265625	0.193103448275862	AML-MRC(5)_T	0	0
ENSG00000173585.16	CCR9	0.56366	0.000443691	0.0018162	1	0.985344827586207	AML-MRC(5)_T	0	0
ENSG00000087076.9	HSD17B14	0.56358	0.00466873	0.014299	0.953125	0.931896551724138	AML-MRC(5)_T	0	0
ENSG00000171189.17	GRIK1	0.56358	3.83912e-05	0.00020256	1	0.986206896551724	AML-MRC(5)_T	0	0
ENSG00000234484.1		0.56358	0.0120399	0.032185	0.9375	0.866379310344828	AML-MRC(5)_T	0	0
ENSG00000266370.1	MIR3657	0.56348	0.000203878	0.00090984	0.984375	0.912931034482759	AML-MRC(5)_T	0	0
ENSG00000106479.11	ZNF862	0.5633	3.65638e-11	5.4114e-10	1	1	AML-MRC(5)_T	0	1
ENSG00000103310.11	ZP2	0.56327	0.150552	0.25755	0.40625	0.270689655172414	AML-MRC(5)_T	0	0
ENSG00000123901.9	GPR83	0.56327	7.33054e-05	0.00036337	1	0.977586206896552	AML-MRC(5)_T	0	0
ENSG00000236194.3		0.56321	1.30239e-05	7.5648e-05	1	0.996551724137931	AML-MRC(5)_T	0	0
ENSG00000197670.6		0.56319	1.81291e-06	1.2459e-05	1	0.999137931034483	AML-MRC(5)_T	0	0
ENSG00000099840.14	IZUMO4	0.56316	1.36818e-09	1.6276e-08	1	1	AML-MRC(5)_T	0	0
ENSG00000174429.4	ABRA	0.56306	0.00431438	0.013376	0.890625	0.852586206896552	AML-MRC(5)_T	0	1
ENSG00000287720.1		0.56303	0.00116477	0.0042734	1	0.93448275862069	AML-MRC(5)_T	0	0
ENSG00000228835.1		0.56294	0.0818129	0.15813	0.53125	0.436206896551724	AML-MRC(5)_T	0	0
ENSG00000121281.13	ADCY7	0.56293	1.80158e-08	1.7846e-07	1	1	AML-MRC(5)_T	1	0
ENSG00000267650.1		0.56293	0.233787	0.36254	0.28125	0.176724137931034	AML-MRC(5)_T	0	0
ENSG00000252712.1	SCARNA14	0.5629	0.0286361	0.066676	0.578125	0.543965517241379	AML-MRC(5)_T	0	0
ENSG00000120210.8	INSL6	0.56289	4.6281e-05	0.00024006	0.984375	0.99051724137931	AML-MRC(5)_T	0	0
ENSG00000259219.1		0.56287	0.00700889	0.020234	0.828125	0.737068965517241	AML-MRC(5)_T	0	0
ENSG00000163600.13	ICOS	0.56252	0.00774198	0.02209	1	0.993103448275862	AML-MRC(5)_T	0	0
ENSG00000158195.11	WASF2	0.56251	7.86298e-36	1.5793e-33	1	1	AML-MRC(5)_T	0	0
ENSG00000011566.15	MAP4K3	0.56245	1.01996e-09	1.2356e-08	1	1	AML-MRC(5)_T	0	0
ENSG00000233367.1		0.56243	0.000615582	0.0024286	0.984375	0.981034482758621	AML-MRC(5)_T	0	0
ENSG00000246263.3	UBR5-DT	0.56229	5.57966e-11	8.0528e-10	1	1	AML-MRC(5)_T	0	0
ENSG00000170412.18	GPRC5C	0.56226	0.000742722	0.0028638	1	1	AML-MRC(5)_T	0	0
ENSG00000235211.4	TMSB10P2	0.56225	0.023782	0.057088	0.71875	0.643965517241379	AML-MRC(5)_T	0	0
ENSG00000258342.2		0.56211	0.1046	0.19284	0.28125	0.372413793103448	AML-MRC(5)_T	0	0
ENSG00000275940.1	MRPL57P3	0.5621	0.00132407	0.004779	0.96875	0.88448275862069	AML-MRC(5)_T	0	0
ENSG00000185737.13	NRG3	0.56194	0.202443	0.32458	0.3125	0.25948275862069	AML-MRC(5)_T	0	0
ENSG00000260855.1		0.56194	6.90075e-05	0.00034437	1	0.996551724137931	AML-MRC(5)_T	0	0
ENSG00000264125.1		0.56193	0.0118213	0.031692	0.75	0.60948275862069	AML-MRC(5)_T	0	0
ENSG00000183196.10	CHST6	0.56179	0.00347755	0.011108	0.921875	0.878448275862069	AML-MRC(5)_T	1	0
ENSG00000152454.4	ZNF256	0.56178	5.74885e-06	3.5775e-05	1	0.998275862068966	AML-MRC(5)_T	0	1
ENSG00000286993.1		0.56168	0.0268722	0.063219	0.8125	0.645689655172414	AML-MRC(5)_T	0	0
ENSG00000264932.3		0.5616	0.000532658	0.0021368	0.921875	0.913793103448276	AML-MRC(5)_T	0	0
ENSG00000239468.3	RN7SL569P	0.56143	0.0441403	0.095484	0.5625	0.488793103448276	AML-MRC(5)_T	0	0
ENSG00000203734.12	ECT2L	0.56141	2.42003e-06	1.6198e-05	1	0.995689655172414	AML-MRC(5)_T	0	0
ENSG00000195401.2		0.56138	0.179218	0.29542	0.5	0.399137931034483	AML-MRC(5)_T	0	0
ENSG00000130997.16	POLN	0.56124	0.000256777	0.0011166	0.984375	0.972413793103448	AML-MRC(5)_T	0	1
ENSG00000275956.1		0.56105	3.12788e-06	2.0464e-05	1	0.979310344827586	AML-MRC(5)_T	0	0
ENSG00000236819.2	LINC01563	0.56089	0.102651	0.18997	0.234375	0.333620689655172	AML-MRC(5)_T	0	0
ENSG00000214754.3	SRSF8CP	0.56088	0.256707	0.38859	0.234375	0.206034482758621	AML-MRC(5)_T	0	0
ENSG00000271005.1	CTHRC1P1	0.56076	0.0949617	0.17841	0.5	0.425862068965517	AML-MRC(5)_T	0	0
ENSG00000201223.1	RNU6-1305P	0.56073	0.0423533	0.092214	0.53125	0.437068965517241	AML-MRC(5)_T	0	0
ENSG00000101955.15	SRPX	0.56072	0.0431385	0.093712	0.796875	0.853448275862069	AML-MRC(5)_T	0	0
ENSG00000250105.1		0.56064	0.194722	0.31507	0.3125	0.201724137931034	AML-MRC(5)_T	0	0
ENSG00000221923.9	ZNF880	0.56051	1.24738e-07	1.0669e-06	1	1	AML-MRC(5)_T	0	1
ENSG00000199201.1		0.56031	0.0633546	0.12871	0.53125	0.392241379310345	AML-MRC(5)_T	0	0
ENSG00000287255.1		0.5603	0.0347317	0.078294	0.953125	0.851724137931035	AML-MRC(5)_T	0	0
ENSG00000182700.5	IGIP	0.56015	0.00178248	0.0061881	1	0.981896551724138	AML-MRC(5)_T	0	0
ENSG00000131969.15	ABHD12B	0.56004	5.95833e-05	0.00030149	1	1	AML-MRC(5)_T	0	0
ENSG00000259151.2	CAP2P1	0.55997	0.000140214	0.00065174	1	0.983620689655172	AML-MRC(5)_T	0	0
ENSG00000177752.14	YIPF7	0.55977	0.0191563	0.047687	0.59375	0.568965517241379	AML-MRC(5)_T	0	0
ENSG00000271327.1		0.5597	0.00065911	0.0025773	0.96875	0.961206896551724	AML-MRC(5)_T	0	0
ENSG00000279699.1		0.55961	0.000241277	0.0010564	1	0.967241379310345	AML-MRC(5)_T	0	0
ENSG00000111331.13	OAS3	0.55955	0.000531651	0.0021336	1	1	AML-MRC(5)_T	0	0
ENSG00000286782.1		0.55952	0.000157229	0.00072084	1	0.971551724137931	AML-MRC(5)_T	0	0
ENSG00000231376.1	HMGN2P16	0.55948	0.114887	0.20763	0.375	0.271551724137931	AML-MRC(5)_T	0	0
ENSG00000188316.15	ENO4	0.55935	0.059677	0.12265	0.46875	0.548275862068966	AML-MRC(5)_T	0	0
ENSG00000122420.10	PTGFR	0.55922	0.0952267	0.17884	0.71875	0.746551724137931	AML-MRC(5)_T	0	0
ENSG00000229433.2	LINC02069	0.55919	0.0320798	0.073283	0.734375	0.572413793103448	AML-MRC(5)_T	0	0
ENSG00000287149.1		0.55919	0.0843221	0.16204	0.40625	0.406034482758621	AML-MRC(5)_T	0	0
ENSG00000182010.11	RTKN2	0.55918	0.00101238	0.0037637	1	0.997413793103448	AML-MRC(5)_T	0	0
ENSG00000286473.1		0.559	0.274381	0.40878	0.375	0.271551724137931	AML-MRC(5)_T	0	0
ENSG00000226933.1	NRBF2P2	0.55898	0.0435372	0.094395	0.53125	0.487931034482759	AML-MRC(5)_T	0	0
ENSG00000227730.2	MTND6P5	0.55897	0.00295849	0.0096331	0.984375	0.944827586206897	AML-MRC(5)_T	0	0
ENSG00000170788.14	DYDC1	0.55883	0.195528	0.31605	0.21875	0.243103448275862	AML-MRC(5)_T	0	0
ENSG00000225080.1	PFN1P4	0.55877	5.24386e-06	3.2886e-05	1	0.977586206896552	AML-MRC(5)_T	0	0
ENSG00000112297.18	CRYBG1	0.5587	3.47516e-08	3.2722e-07	1	1	AML-MRC(5)_T	0	0
ENSG00000155363.18	MOV10	0.55869	1.09258e-16	3.3655e-15	1	1	AML-MRC(5)_T	0	0
ENSG00000255811.1		0.55859	0.139499	0.2424	0.359375	0.282758620689655	AML-MRC(5)_T	0	0
ENSG00000277087.1		0.55857	0.0252166	0.059935	0.65625	0.532758620689655	AML-MRC(5)_T	0	0
ENSG00000253406.1		0.55846	0.325177	0.46515	0.25	0.218103448275862	AML-MRC(5)_T	0	0
ENSG00000136144.12	RCBTB1	0.55838	4.07925e-14	9.1885e-13	1	1	AML-MRC(5)_T	0	0
ENSG00000166573.6	GALR1	0.55837	0.0653405	0.13193	0.59375	0.486206896551724	AML-MRC(5)_T	0	0
ENSG00000286172.1	RNVU1-8	0.55833	0.0622111	0.12682	0.640625	0.668965517241379	AML-MRC(5)_T	0	0
ENSG00000187553.10	CYP26C1	0.55831	0.0520512	0.10944	0.75	0.693965517241379	AML-MRC(5)_T	0	0
ENSG00000270335.1		0.55827	0.226828	0.35434	0.40625	0.413793103448276	AML-MRC(5)_T	0	0
ENSG00000047188.16	YTHDC2	0.55824	3.13994e-16	9.2659e-15	1	1	AML-MRC(5)_T	0	0
ENSG00000287990.1		0.55823	0.115038	0.20778	0.5	0.327586206896552	AML-MRC(5)_T	0	0
ENSG00000259887.1	FIGNL2-DT	0.55822	0.17752	0.29336	0.3125	0.373275862068966	AML-MRC(5)_T	0	0
ENSG00000222042.2		0.55813	0.0798391	0.15501	0.4375	0.466379310344828	AML-MRC(5)_T	0	0
ENSG00000253232.1		0.55812	0.20451	0.32722	0.25	0.212931034482759	AML-MRC(5)_T	0	0
ENSG00000273724.1		0.558	1.68535e-06	1.1665e-05	1	0.98448275862069	AML-MRC(5)_T	0	0
ENSG00000242941.1	RPL12P7	0.55785	0.0104033	0.028409	0.75	0.650862068965517	AML-MRC(5)_T	0	0
ENSG00000271916.1		0.55782	0.0700344	0.13954	0.5625	0.396551724137931	AML-MRC(5)_T	0	0
ENSG00000126460.11	PRRG2	0.55775	7.81193e-09	8.2244e-08	1	0.997413793103448	AML-MRC(5)_T	0	0
ENSG00000198934.5	MAGEE1	0.55773	0.001095	0.0040426	1	0.988793103448276	AML-MRC(5)_T	0	0
ENSG00000265444.1	MIR4733	0.55768	0.0985645	0.18396	0.375	0.356034482758621	AML-MRC(5)_T	0	0
ENSG00000186815.13	TPCN1	0.55767	1.87802e-06	1.2849e-05	1	1	AML-MRC(5)_T	0	0
ENSG00000279942.1		0.55767	0.0375471	0.083501	0.90625	0.722413793103448	AML-MRC(5)_T	0	0
ENSG00000006704.11	GTF2IRD1	0.55766	0.00425497	0.013223	1	0.994827586206897	AML-MRC(5)_T	0	1
ENSG00000199638.1	RNA5SP319	0.55762	0.084442	0.16221	0.578125	0.531896551724138	AML-MRC(5)_T	0	0
ENSG00000258422.5		0.55755	0.0311387	0.071466	0.71875	0.656896551724138	AML-MRC(5)_T	0	0
ENSG00000141293.16	SKAP1	0.55746	0.000705535	0.0027349	1	1	AML-MRC(5)_T	0	0
ENSG00000162337.12	LRP5	0.55735	9.68393e-06	5.7725e-05	1	1	AML-MRC(5)_T	1	1
ENSG00000260368.1		0.55733	9.78506e-05	0.00047073	1	0.987931034482759	AML-MRC(5)_T	0	0
ENSG00000231721.7	LINC-PINT	0.55726	3.43733e-05	0.00018297	1	1	AML-MRC(5)_T	0	0
ENSG00000243811.11	APOBEC3D	0.55721	2.97886e-09	3.3706e-08	1	1	AML-MRC(5)_T	0	0
ENSG00000212469.1	RNU6-1158P	0.5572	0.0866513	0.16575	0.578125	0.48448275862069	AML-MRC(5)_T	0	0
ENSG00000204261.9	PSMB8-AS1	0.55719	6.07843e-09	6.5351e-08	1	1	AML-MRC(5)_T	0	0
ENSG00000229999.6	SGSM3-AS1	0.55719	5.07258e-05	0.00026075	0.984375	0.971551724137931	AML-MRC(5)_T	0	0
ENSG00000139626.16	ITGB7	0.55711	3.04997e-05	0.00016386	1	1	AML-MRC(5)_T	1	0
ENSG00000238498.1	SNORD13P1	0.55709	0.0100857	0.02766	0.71875	0.598275862068966	AML-MRC(5)_T	0	0
ENSG00000188676.13	IDO2	0.55695	0.0664404	0.13375	0.75	0.589655172413793	AML-MRC(5)_T	0	0
ENSG00000273398.6		0.55693	0.0241153	0.057746	0.75	0.624137931034483	AML-MRC(5)_T	0	0
ENSG00000214283.4	RAD51AP1P1	0.55692	0.0331067	0.075277	0.8125	0.697413793103448	AML-MRC(5)_T	0	0
ENSG00000212418.1	RNY4P36	0.55686	0.0385025	0.085234	0.734375	0.642241379310345	AML-MRC(5)_T	0	0
ENSG00000258503.1		0.55681	0.0650976	0.1315	0.5	0.462068965517241	AML-MRC(5)_T	0	0
ENSG00000288577.1		0.5568	4.64201e-06	2.9481e-05	0.984375	0.98448275862069	AML-MRC(5)_T	0	0
ENSG00000253180.1		0.55671	0.000669003	0.0026105	0.953125	0.931896551724138	AML-MRC(5)_T	0	0
ENSG00000262652.1		0.55665	2.08517e-05	0.00011647	1	0.999137931034483	AML-MRC(5)_T	0	0
ENSG00000127903.14	ZNF835	0.55663	0.0253551	0.060229	0.953125	0.853448275862069	AML-MRC(5)_T	0	1
ENSG00000234282.1		0.55655	0.0180656	0.045371	0.875	0.795689655172414	AML-MRC(5)_T	0	0
ENSG00000085265.11	FCN1	0.55639	0.0120003	0.032099	1	1	AML-MRC(5)_T	0	0
ENSG00000182983.15	ZNF662	0.55635	0.00133455	0.0048124	1	0.993965517241379	AML-MRC(5)_T	0	1
ENSG00000106178.7	CCL24	0.55615	0.0384252	0.085102	0.96875	0.937931034482759	AML-MRC(5)_T	0	0
ENSG00000168785.8	TSPAN5	0.55613	0.00250208	0.0083204	1	0.999137931034483	AML-MRC(5)_T	0	0
ENSG00000136436.15	CALCOCO2	0.55608	3.42332e-14	7.7794e-13	1	1	AML-MRC(5)_T	0	0
ENSG00000075886.11	TUBA3D	0.55588	3.5991e-08	3.3801e-07	1	0.997413793103448	AML-MRC(5)_T	0	0
ENSG00000201863.1		0.55588	0.0584675	0.12059	0.515625	0.516379310344828	AML-MRC(5)_T	0	0
ENSG00000201850.1		0.55584	0.0312657	0.071709	0.703125	0.598275862068966	AML-MRC(5)_T	0	0
ENSG00000273319.1		0.55574	0.00435083	0.01347	0.984375	0.973275862068966	AML-MRC(5)_T	0	0
ENSG00000184381.20	PLA2G6	0.55569	1.13251e-11	1.8181e-10	1	1	AML-MRC(5)_T	0	0
ENSG00000237325.3		0.55567	0.235503	0.36463	0.3125	0.211206896551724	AML-MRC(5)_T	0	0
ENSG00000221963.6	APOL6	0.55557	2.91406e-08	2.773e-07	1	1	AML-MRC(5)_T	0	0
ENSG00000105278.12	ZFR2	0.55542	0.00539416	0.016191	0.953125	0.900862068965517	AML-MRC(5)_T	0	1
ENSG00000155158.20	TTC39B	0.55535	9.13339e-05	0.00044237	1	0.999137931034483	AML-MRC(5)_T	0	0
ENSG00000224739.2		0.55532	0.0677631	0.13589	0.96875	0.951724137931034	AML-MRC(5)_T	0	0
ENSG00000264678.1	MIR3140	0.55531	0.0133455	0.035111	0.75	0.762931034482759	AML-MRC(5)_T	0	0
ENSG00000136044.12	APPL2	0.55519	8.06697e-19	3.1906e-17	1	1	AML-MRC(5)_T	0	0
ENSG00000141579.7	ZNF750	0.5551	0.00278861	0.0091366	0.953125	0.906034482758621	AML-MRC(5)_T	0	1
ENSG00000239039.1	SNORD13	0.55506	0.0115316	0.03102	0.96875	0.979310344827586	AML-MRC(5)_T	0	0
ENSG00000256980.5	KHDC1L	0.55502	0.0413604	0.090394	0.515625	0.447413793103448	AML-MRC(5)_T	0	0
ENSG00000124721.18	DNAH8	0.5549	0.0290168	0.067405	0.96875	0.949137931034483	AML-MRC(5)_T	0	0
ENSG00000235706.8	DICER1-AS1	0.5549	3.11078e-12	5.4083e-11	1	1	AML-MRC(5)_T	0	0
ENSG00000284930.1		0.55488	0.00542724	0.016271	0.921875	0.864655172413793	AML-MRC(5)_T	0	0
ENSG00000269524.1		0.5548	0.0152326	0.039302	0.96875	0.845689655172414	AML-MRC(5)_T	0	0
ENSG00000143434.16	SEMA6C	0.55475	5.20673e-06	3.2686e-05	1	1	AML-MRC(5)_T	0	0
ENSG00000279758.1		0.55469	7.26573e-05	0.00036052	0.96875	0.935344827586207	AML-MRC(5)_T	0	0
ENSG00000287873.1		0.55459	0.0850096	0.16313	0.359375	0.373275862068966	AML-MRC(5)_T	0	0
ENSG00000151623.15	NR3C2	0.55445	0.000708372	0.0027447	1	0.996551724137931	AML-MRC(5)_T	0	1
ENSG00000162407.9	PLPP3	0.55443	0.0048514	0.014764	1	0.989655172413793	AML-MRC(5)_T	0	1
ENSG00000226979.9	LTA	0.55443	0.000381272	0.0015875	1	0.997413793103448	AML-MRC(5)_T	0	0
ENSG00000234880.1	LINC00163	0.55441	0.0444908	0.096137	0.625	0.59051724137931	AML-MRC(5)_T	0	0
ENSG00000236337.1	FMR1-IT1	0.55439	2.15834e-05	0.00012011	1	0.991379310344828	AML-MRC(5)_T	0	0
ENSG00000265064.1	MIR4692	0.55438	0.179525	0.29583	0.375	0.203448275862069	AML-MRC(5)_T	0	0
ENSG00000234318.1		0.55437	0.023718	0.056976	0.703125	0.599137931034483	AML-MRC(5)_T	0	0
ENSG00000286540.1		0.55434	0.228646	0.35671	0.296875	0.201724137931034	AML-MRC(5)_T	0	0
ENSG00000262408.1		0.55433	0.000508873	0.0020533	0.96875	0.942241379310345	AML-MRC(5)_T	0	0
ENSG00000111801.16	BTN3A3	0.5543	1.0002e-08	1.035e-07	1	1	AML-MRC(5)_T	1	0
ENSG00000229195.1		0.55423	0.00438073	0.013547	0.890625	0.80948275862069	AML-MRC(5)_T	0	0
ENSG00000273669.1		0.55417	7.62219e-05	0.00037637	1	0.975862068965517	AML-MRC(5)_T	0	0
ENSG00000224418.1	STK24-AS1	0.55415	2.21428e-06	1.4942e-05	1	0.987068965517241	AML-MRC(5)_T	0	0
ENSG00000163686.15	ABHD6	0.55412	7.23375e-07	5.3761e-06	1	0.998275862068966	AML-MRC(5)_T	0	0
ENSG00000286538.1		0.55412	0.262431	0.39487	0.265625	0.232758620689655	AML-MRC(5)_T	0	0
ENSG00000275379.2	H3C11	0.55394	0.00919843	0.025605	0.953125	0.93448275862069	AML-MRC(5)_T	0	0
ENSG00000224769.1	MUC20P1	0.5539	0.004293	0.013319	0.984375	0.929310344827586	AML-MRC(5)_T	0	0
ENSG00000198832.10	SELENOM	0.55382	0.000452436	0.0018489	1	0.999137931034483	AML-MRC(5)_T	0	0
ENSG00000279370.1		0.5538	0.0060393	0.017811	0.75	0.654310344827586	AML-MRC(5)_T	0	0
ENSG00000279561.2		0.55356	0.000261214	0.0011333	0.984375	0.982758620689655	AML-MRC(5)_T	0	0
ENSG00000266994.1		0.55352	0.001117	0.0041151	0.9375	0.843965517241379	AML-MRC(5)_T	0	0
ENSG00000250192.1		0.55351	0.0683661	0.13683	0.46875	0.421551724137931	AML-MRC(5)_T	0	0
ENSG00000201709.1	RNU6-686P	0.55349	0.092268	0.17424	0.453125	0.363793103448276	AML-MRC(5)_T	0	0
ENSG00000259250.1		0.5534	1.53548e-07	1.2942e-06	1	0.993103448275862	AML-MRC(5)_T	0	0
ENSG00000273523.1		0.55339	3.5904e-05	0.00019036	0.984375	0.968965517241379	AML-MRC(5)_T	0	0
ENSG00000130589.16	HELZ2	0.55328	0.000136174	0.00063472	1	1	AML-MRC(5)_T	0	1
ENSG00000269681.1		0.55324	0.144253	0.24894	0.328125	0.354310344827586	AML-MRC(5)_T	0	0
ENSG00000260899.1		0.55314	0.0436414	0.094597	0.546875	0.433620689655172	AML-MRC(5)_T	0	0
ENSG00000286699.1		0.55304	1.13458e-09	1.3642e-08	1	0.999137931034483	AML-MRC(5)_T	0	0
ENSG00000109047.8	RCVRN	0.55295	0.000768354	0.0029527	1	0.98448275862069	AML-MRC(5)_T	0	0
ENSG00000270006.2	C16orf95-DT	0.55292	1.87817e-06	1.2849e-05	0.984375	0.978448275862069	AML-MRC(5)_T	0	0
ENSG00000164398.15	ACSL6	0.55291	0.01296	0.034256	1	0.999137931034483	AML-MRC(5)_T	0	0
ENSG00000243104.1	MTND4LP14	0.5529	0.0278775	0.065183	0.65625	0.495689655172414	AML-MRC(5)_T	0	0
ENSG00000100644.17	HIF1A	0.55282	1.01566e-05	6.0336e-05	1	1	AML-MRC(5)_T	0	1
ENSG00000285704.1		0.55282	0.00133668	0.0048181	0.984375	0.976724137931035	AML-MRC(5)_T	0	0
ENSG00000272748.1		0.55279	0.098154	0.18333	0.40625	0.31551724137931	AML-MRC(5)_T	0	0
ENSG00000283297.2	TEX52	0.55276	2.03646e-06	1.3856e-05	1	0.987068965517241	AML-MRC(5)_T	0	0
ENSG00000283415.2		0.55275	0.280288	0.41518	0.296875	0.401724137931035	AML-MRC(5)_T	0	0
ENSG00000253310.1	IGHVIII-76-1	0.55271	0.0104369	0.028481	0.828125	0.642241379310345	AML-MRC(5)_T	0	0
ENSG00000255045.1		0.55267	0.00033741	0.0014246	0.96875	0.891379310344828	AML-MRC(5)_T	0	0
ENSG00000224903.2	RNF32-AS1	0.55257	1.44355e-05	8.3215e-05	1	0.993965517241379	AML-MRC(5)_T	0	0
ENSG00000236878.1	MTATP6P26	0.55244	0.00630271	0.018472	0.953125	0.797413793103448	AML-MRC(5)_T	0	0
ENSG00000050730.16	TNIP3	0.55237	0.00746292	0.021404	0.96875	0.929310344827586	AML-MRC(5)_T	0	0
ENSG00000229010.1		0.5522	0.013218	0.034834	0.953125	0.853448275862069	AML-MRC(5)_T	0	0
ENSG00000271964.1		0.55214	2.02896e-06	1.3809e-05	1	0.999137931034483	AML-MRC(5)_T	0	0
ENSG00000253408.6	IKBKB-DT	0.55213	0.000925984	0.0034793	1	0.912931034482759	AML-MRC(5)_T	0	0
ENSG00000235224.1		0.55212	0.131787	0.23158	0.59375	0.524137931034483	AML-MRC(5)_T	0	0
ENSG00000259274.1		0.5521	0.000243686	0.0010653	0.890625	0.895689655172414	AML-MRC(5)_T	0	0
ENSG00000256331.1	NIFKP3	0.55205	0.00218507	0.007388	1	0.972413793103448	AML-MRC(5)_T	0	0
ENSG00000248254.1		0.55202	0.000201544	0.00090079	0.984375	0.956896551724138	AML-MRC(5)_T	0	0
ENSG00000277402.1	MIR6891	0.552	0.0644518	0.13045	0.53125	0.426724137931034	AML-MRC(5)_T	0	0
ENSG00000257905.1		0.55192	0.0189854	0.047323	0.703125	0.618103448275862	AML-MRC(5)_T	0	0
ENSG00000249614.2	LINC02503	0.55183	0.264729	0.39763	0.265625	0.176724137931034	AML-MRC(5)_T	0	0
ENSG00000099954.18	CECR2	0.55164	0.00965859	0.026671	0.921875	0.937068965517241	AML-MRC(5)_T	0	0
ENSG00000231607.12	DLEU2	0.55158	1.5999e-11	2.5174e-10	1	1	AML-MRC(5)_T	0	0
ENSG00000275208.1	MIR6745	0.55155	0.220267	0.34638	0.265625	0.192241379310345	AML-MRC(5)_T	0	0
ENSG00000243321.3	LINC01998	0.55153	0.292525	0.42913	0.28125	0.176724137931034	AML-MRC(5)_T	0	0
ENSG00000267247.1		0.55147	0.119243	0.21384	0.4375	0.485344827586207	AML-MRC(5)_T	0	0
ENSG00000276742.1		0.55142	0.000425711	0.0017505	0.984375	0.923275862068966	AML-MRC(5)_T	0	0
ENSG00000261444.1		0.55138	0.0522587	0.10979	0.453125	0.487068965517241	AML-MRC(5)_T	0	0
ENSG00000225300.1		0.55136	0.000184297	0.00083095	0.984375	0.975862068965517	AML-MRC(5)_T	0	0
ENSG00000223660.1		0.55135	0.000265387	0.0011496	0.953125	0.899137931034483	AML-MRC(5)_T	0	0
ENSG00000287650.1		0.55127	0.151152	0.25837	0.40625	0.330172413793103	AML-MRC(5)_T	0	0
ENSG00000254762.1	KLC2-AS2	0.55121	0.026838	0.063148	0.65625	0.518965517241379	AML-MRC(5)_T	0	0
ENSG00000177369.9		0.55111	0.00022793	0.0010048	0.984375	0.981034482758621	AML-MRC(5)_T	0	0
ENSG00000287077.1		0.55105	2.49902e-07	2.031e-06	1	0.995689655172414	AML-MRC(5)_T	0	0
ENSG00000287945.1		0.55093	0.0305786	0.070396	0.6875	0.743965517241379	AML-MRC(5)_T	0	0
ENSG00000238575.1		0.55091	0.0922219	0.17416	0.515625	0.371551724137931	AML-MRC(5)_T	0	0
ENSG00000272439.1	RNU6-91P	0.55087	0.0128209	0.033941	0.8125	0.756034482758621	AML-MRC(5)_T	0	0
ENSG00000252685.1	RNU6-928P	0.55086	0.147282	0.25321	0.390625	0.269827586206897	AML-MRC(5)_T	0	0
ENSG00000286558.1		0.55082	0.00650017	0.018967	0.890625	0.856896551724138	AML-MRC(5)_T	0	0
ENSG00000184210.6	DGAT2L6	0.55074	0.00888002	0.02485	0.90625	0.720689655172414	AML-MRC(5)_T	0	0
ENSG00000267535.2	LINC00868	0.55069	0.0389974	0.086163	0.6875	0.524137931034483	AML-MRC(5)_T	0	0
ENSG00000237853.6	NFIA-AS1	0.55062	0.171212	0.28504	0.34375	0.329310344827586	AML-MRC(5)_T	0	0
ENSG00000254554.1	ADM-DT	0.55053	0.00396635	0.012444	0.96875	0.917241379310345	AML-MRC(5)_T	0	0
ENSG00000236569.3	HNRNPA1P73	0.55049	0.326841	0.46697	0.1875	0.168103448275862	AML-MRC(5)_T	0	0
ENSG00000150656.15	CNDP1	0.55047	0.00139457	0.0049941	1	0.957758620689655	AML-MRC(5)_T	0	0
ENSG00000145365.11	TIFA	0.55037	1.90068e-09	2.2115e-08	1	1	AML-MRC(5)_T	0	0
ENSG00000183347.15	GBP6	0.55037	0.00525754	0.015833	0.9375	0.855172413793103	AML-MRC(5)_T	0	0
ENSG00000198812.5	LRRC10	0.55028	0.141543	0.24507	0.328125	0.306034482758621	AML-MRC(5)_T	0	0
ENSG00000224479.6	CDHR18P	0.55019	8.61389e-06	5.1907e-05	0.984375	0.980172413793103	AML-MRC(5)_T	0	0
ENSG00000202125.1	RNU1-100P	0.55018	0.00554351	0.016561	0.875	0.85948275862069	AML-MRC(5)_T	0	0
ENSG00000184357.5	H1-5	0.55012	0.0200307	0.049496	0.984375	0.98448275862069	AML-MRC(5)_T	0	1
ENSG00000213347.10	MXD3	0.55001	6.93849e-12	1.1499e-10	1	1	AML-MRC(5)_T	0	1
ENSG00000265092.1	MIR4484	0.54987	0.00740493	0.021251	0.75	0.627586206896552	AML-MRC(5)_T	0	0
ENSG00000230113.1		0.54984	0.00586238	0.017359	0.875	0.812931034482759	AML-MRC(5)_T	0	0
ENSG00000245937.8	SLC12A2-DT	0.5498	1.12989e-11	1.8159e-10	1	1	AML-MRC(5)_T	0	0
ENSG00000287958.1		0.54977	0.0079	0.022473	0.9375	0.903448275862069	AML-MRC(5)_T	0	0
ENSG00000287475.1		0.54976	0.0057141	0.016993	0.90625	0.831896551724138	AML-MRC(5)_T	0	0
ENSG00000188452.14	CERKL	0.54974	4.42577e-05	0.00023063	1	0.991379310344828	AML-MRC(5)_T	0	0
ENSG00000135424.18	ITGA7	0.54971	0.000695696	0.0027011	1	0.999137931034483	AML-MRC(5)_T	1	0
ENSG00000255094.1		0.5497	0.0119947	0.032091	0.765625	0.703448275862069	AML-MRC(5)_T	0	0
ENSG00000236689.1	MTCO2P21	0.54965	0.353161	0.49457	0.203125	0.16551724137931	AML-MRC(5)_T	0	0
ENSG00000248677.2	LINC02102	0.54944	0.000689097	0.0026781	0.984375	0.901724137931034	AML-MRC(5)_T	0	0
ENSG00000252713.1	RNU6-1198P	0.54943	0.238969	0.36861	0.40625	0.282758620689655	AML-MRC(5)_T	0	0
ENSG00000189401.3	OTUD6A	0.54936	0.310882	0.44979	0.3125	0.156034482758621	AML-MRC(5)_T	0	0
ENSG00000271717.1		0.54934	0.0222025	0.053978	0.8125	0.776724137931034	AML-MRC(5)_T	0	0
ENSG00000114374.13	USP9Y	0.54928	0.0373869	0.083204	0.984375	0.90948275862069	AML-MRC(5)_T	0	0
ENSG00000279499.1		0.5492	1.15456e-06	8.2795e-06	1	0.977586206896552	AML-MRC(5)_T	0	0
ENSG00000111339.12	ART4	0.54916	0.0474803	0.10137	0.96875	0.883620689655172	AML-MRC(5)_T	0	0
ENSG00000213793.5	ZNF888	0.5491	2.32569e-11	3.5643e-10	1	1	AML-MRC(5)_T	0	1
ENSG00000165995.22	CACNB2	0.54908	4.90408e-05	0.00025282	1	0.999137931034483	AML-MRC(5)_T	0	0
ENSG00000278346.1		0.54905	0.20704	0.33045	0.390625	0.316379310344828	AML-MRC(5)_T	0	0
ENSG00000232411.1		0.54904	0.00195929	0.0067142	0.984375	0.90948275862069	AML-MRC(5)_T	0	0
ENSG00000280394.1		0.549	0.20577	0.32874	0.390625	0.39051724137931	AML-MRC(5)_T	0	0
ENSG00000138376.11	BARD1	0.54877	4.6381e-09	5.0972e-08	1	1	AML-MRC(5)_T	0	0
ENSG00000079482.13	OPHN1	0.54876	7.75353e-05	0.00038207	1	0.996551724137931	AML-MRC(5)_T	0	0
ENSG00000230201.5	ATP6V0CP1	0.54869	0.0119607	0.03201	0.90625	0.828448275862069	AML-MRC(5)_T	0	0
ENSG00000197256.11	KANK2	0.54864	4.03901e-06	2.5958e-05	1	1	AML-MRC(5)_T	0	0
ENSG00000258556.1	LINC02322	0.54861	0.0273513	0.064152	0.625	0.535344827586207	AML-MRC(5)_T	0	0
ENSG00000207023.1	RNU6-975P	0.5486	0.00968951	0.02674	0.859375	0.717241379310345	AML-MRC(5)_T	0	0
ENSG00000138443.17	ABI2	0.54855	2.41381e-08	2.3312e-07	1	1	AML-MRC(5)_T	0	0
ENSG00000183625.15	CCR3	0.54842	0.00923134	0.025683	0.984375	0.96551724137931	AML-MRC(5)_T	0	0
ENSG00000235126.1		0.54834	0.0799045	0.1551	0.375	0.547413793103448	AML-MRC(5)_T	0	0
ENSG00000146147.15	MLIP	0.54827	0.0609312	0.12469	0.5625	0.529310344827586	AML-MRC(5)_T	0	0
ENSG00000285888.1		0.54826	0.00620295	0.018226	0.890625	0.891379310344828	AML-MRC(5)_T	0	0
ENSG00000260592.1		0.54809	0.100824	0.18725	0.78125	0.64051724137931	AML-MRC(5)_T	0	0
ENSG00000267115.1		0.54802	0.0675906	0.13562	0.484375	0.382758620689655	AML-MRC(5)_T	0	0
ENSG00000184795.9	UNC93B5	0.54792	0.0832247	0.16031	0.4375	0.376724137931034	AML-MRC(5)_T	0	0
ENSG00000207518.1	RNU6-59P	0.54779	0.0463912	0.099464	0.75	0.676724137931034	AML-MRC(5)_T	0	0
ENSG00000226088.1	HHLA3-AS1	0.54779	0.0027979	0.0091633	0.90625	0.772413793103448	AML-MRC(5)_T	0	0
ENSG00000218300.1	RPL22P14	0.54761	0.225903	0.35333	0.28125	0.191379310344828	AML-MRC(5)_T	0	0
ENSG00000221771.1	MIR1205	0.54748	0.106366	0.19544	0.421875	0.468103448275862	AML-MRC(5)_T	0	0
ENSG00000119283.15	TRIM67	0.54723	0.0007804	0.0029934	0.9375	0.929310344827586	AML-MRC(5)_T	0	0
ENSG00000269177.1		0.54694	0.0196199	0.048674	0.671875	0.652586206896552	AML-MRC(5)_T	0	0
ENSG00000230561.4	CCDC192	0.5469	0.00148992	0.00529	1	0.955172413793103	AML-MRC(5)_T	0	0
ENSG00000234500.1		0.54684	1.859e-07	1.545e-06	1	0.993965517241379	AML-MRC(5)_T	0	0
ENSG00000252464.1	RN7SKP70	0.54681	0.000169297	0.00077009	0.96875	0.932758620689655	AML-MRC(5)_T	0	0
ENSG00000102781.14	KATNAL1	0.54673	4.76874e-14	1.0615e-12	1	1	AML-MRC(5)_T	0	0
ENSG00000229891.2	LINC01315	0.54672	0.0133545	0.03513	0.796875	0.681896551724138	AML-MRC(5)_T	0	0
ENSG00000184956.16	MUC6	0.54671	0.0107086	0.029126	1	0.973275862068966	AML-MRC(5)_T	0	0
ENSG00000131018.24	SYNE1	0.54656	1.5971e-07	1.3433e-06	1	1	AML-MRC(5)_T	0	0
ENSG00000239528.1	RPS14P8	0.5465	0.00655746	0.019114	1	0.988793103448276	AML-MRC(5)_T	0	0
ENSG00000248979.2	LAMTOR3P2	0.54647	0.000728722	0.0028145	0.984375	0.889655172413793	AML-MRC(5)_T	0	0
ENSG00000274685.1		0.54646	0.184572	0.30226	0.34375	0.212931034482759	AML-MRC(5)_T	0	0
ENSG00000271993.1		0.5463	0.00395596	0.012417	0.921875	0.887931034482759	AML-MRC(5)_T	0	0
ENSG00000010310.9	GIPR	0.54627	0.00566326	0.016867	1	0.995689655172414	AML-MRC(5)_T	0	0
ENSG00000103313.13	MEFV	0.54614	0.00642797	0.018788	1	0.999137931034483	AML-MRC(5)_T	0	0
ENSG00000261654.1		0.54606	2.55553e-05	0.00013984	1	1	AML-MRC(5)_T	0	0
ENSG00000205456.11	TP53TG3D	0.54604	0.123751	0.22027	0.640625	0.550862068965517	AML-MRC(5)_T	0	0
ENSG00000262445.3		0.54598	0.116515	0.2099	0.421875	0.352586206896552	AML-MRC(5)_T	0	0
ENSG00000143333.7	RGS16	0.54593	0.0254841	0.060475	0.984375	0.991379310344828	AML-MRC(5)_T	0	0
ENSG00000250447.6	LINC02105	0.54583	0.160754	0.27128	0.375	0.244827586206897	AML-MRC(5)_T	0	0
ENSG00000143772.9	ITPKB	0.5458	2.31532e-13	4.6938e-12	1	1	AML-MRC(5)_T	0	0
ENSG00000135766.9	EGLN1	0.54571	1.78636e-06	1.2296e-05	1	1	AML-MRC(5)_T	0	1
ENSG00000244681.1	MTHFD2P1	0.54563	0.104007	0.19204	0.484375	0.387931034482759	AML-MRC(5)_T	0	0
ENSG00000230450.1	NEK2P4	0.54558	0.115548	0.20849	0.515625	0.420689655172414	AML-MRC(5)_T	0	0
ENSG00000197210.7		0.54554	0.2778	0.41245	0.1875	0.177586206896552	AML-MRC(5)_T	0	0
ENSG00000171487.15	NLRP5	0.54552	0.218131	0.34371	0.375	0.287068965517241	AML-MRC(5)_T	0	0
ENSG00000267855.6	NDUFA7	0.54552	3.48964e-10	4.5214e-09	1	1	AML-MRC(5)_T	0	0
ENSG00000237387.1		0.5455	0.0275391	0.064526	0.828125	0.722413793103448	AML-MRC(5)_T	0	0
ENSG00000233978.1		0.54544	0.12975	0.22866	0.46875	0.344827586206897	AML-MRC(5)_T	0	0
ENSG00000271538.6	LINC02427	0.54537	0.000176128	0.00079733	1	0.978448275862069	AML-MRC(5)_T	0	0
ENSG00000225321.2	LINC01427	0.54536	0.258848	0.39099	0.234375	0.204310344827586	AML-MRC(5)_T	0	0
ENSG00000274227.1		0.54536	5.9027e-08	5.3554e-07	1	0.986206896551724	AML-MRC(5)_T	0	0
ENSG00000250603.1		0.54533	0.177644	0.29353	0.375	0.257758620689655	AML-MRC(5)_T	0	0
ENSG00000128394.17	APOBEC3F	0.54522	3.92013e-12	6.7242e-11	1	1	AML-MRC(5)_T	0	0
ENSG00000284902.1		0.54519	0.0202574	0.049957	0.71875	0.617241379310345	AML-MRC(5)_T	0	0
ENSG00000239149.1	SNORA59A	0.54518	0.000743112	0.002865	0.96875	0.864655172413793	AML-MRC(5)_T	0	0
ENSG00000268707.1		0.54501	0.00386807	0.012186	0.859375	0.770689655172414	AML-MRC(5)_T	0	0
ENSG00000271511.1		0.54491	0.00362348	0.011512	0.9375	0.753448275862069	AML-MRC(5)_T	0	0
ENSG00000256195.3		0.54487	0.00350948	0.011193	0.78125	0.758620689655172	AML-MRC(5)_T	0	0
ENSG00000273682.1	BLVRBP1	0.54482	1.04124e-05	6.1712e-05	1	0.977586206896552	AML-MRC(5)_T	0	0
ENSG00000264150.1		0.54469	0.0353229	0.079413	0.546875	0.430172413793103	AML-MRC(5)_T	0	0
ENSG00000135148.12	TRAFD1	0.54468	1.4463e-16	4.396e-15	1	1	AML-MRC(5)_T	0	1
ENSG00000268289.1		0.54459	0.0077448	0.022095	0.734375	0.704310344827586	AML-MRC(5)_T	0	0
ENSG00000212297.1	RNU6-821P	0.54455	0.0604796	0.12396	0.453125	0.521551724137931	AML-MRC(5)_T	0	0
ENSG00000266944.1		0.54452	0.00580677	0.017223	0.921875	0.880172413793103	AML-MRC(5)_T	0	0
ENSG00000279530.2		0.54446	0.000392673	0.0016288	1	0.996551724137931	AML-MRC(5)_T	0	0
ENSG00000287291.1		0.54445	0.0194521	0.048305	0.703125	0.624137931034483	AML-MRC(5)_T	0	0
ENSG00000287687.2		0.54437	0.0304939	0.070262	0.671875	0.596551724137931	AML-MRC(5)_T	0	0
ENSG00000268790.5		0.54429	0.0548043	0.11417	0.46875	0.414655172413793	AML-MRC(5)_T	0	0
ENSG00000287621.1		0.54428	0.0283698	0.066156	0.59375	0.517241379310345	AML-MRC(5)_T	0	0
ENSG00000204952.3	FBXO47	0.5441	0.0748059	0.14701	0.515625	0.464655172413793	AML-MRC(5)_T	0	0
ENSG00000050820.17	BCAR1	0.54401	0.0714311	0.14177	0.875	0.814655172413793	AML-MRC(5)_T	0	0
ENSG00000111145.8	ELK3	0.54396	1.70367e-13	3.5076e-12	1	1	AML-MRC(5)_T	0	1
ENSG00000287154.1		0.54385	0.00944538	0.02617	0.875	0.793103448275862	AML-MRC(5)_T	0	0
ENSG00000288556.1		0.54382	0.153504	0.26166	0.359375	0.297413793103448	AML-MRC(5)_T	0	0
ENSG00000287305.1		0.54359	0.0517321	0.10887	0.5	0.418103448275862	AML-MRC(5)_T	0	0
ENSG00000286299.1		0.54357	0.00218548	0.0073882	0.9375	0.9	AML-MRC(5)_T	0	0
ENSG00000206418.4	RAB12	0.54356	1.0954e-10	1.5167e-09	1	1	AML-MRC(5)_T	0	0
ENSG00000171467.16	ZNF318	0.54316	3.79048e-13	7.4926e-12	1	1	AML-MRC(5)_T	0	1
ENSG00000154553.16	PDLIM3	0.54298	0.0699144	0.13932	0.546875	0.522413793103448	AML-MRC(5)_T	0	0
ENSG00000196369.11	SRGAP2B	0.54295	4.69658e-07	3.627e-06	1	1	AML-MRC(5)_T	0	0
ENSG00000207444.1	SNORD56B	0.54292	0.0262134	0.061913	0.765625	0.657758620689655	AML-MRC(5)_T	0	0
ENSG00000270350.1	MTND4LP5	0.54283	0.252313	0.38378	0.46875	0.545689655172414	AML-MRC(5)_T	0	0
ENSG00000280047.1		0.5428	7.37007e-06	4.4921e-05	1	0.991379310344828	AML-MRC(5)_T	0	0
ENSG00000151773.13	CCDC122	0.54272	1.68018e-06	1.1633e-05	1	0.999137931034483	AML-MRC(5)_T	0	0
ENSG00000287038.1		0.54271	0.325095	0.46508	0.25	0.199137931034483	AML-MRC(5)_T	0	0
ENSG00000133069.17	TMCC2	0.54269	0.0236135	0.056769	1	1	AML-MRC(5)_T	0	0
ENSG00000234065.2	MTND4P26	0.54263	0.00146283	0.0052065	0.96875	0.870689655172414	AML-MRC(5)_T	0	0
ENSG00000259651.2	MTCO3P23	0.54258	0.114336	0.20683	0.453125	0.494827586206897	AML-MRC(5)_T	0	0
ENSG00000259366.1		0.54248	6.2714e-12	1.0469e-10	1	0.999137931034483	AML-MRC(5)_T	0	0
ENSG00000204010.3	IFIT1B	0.54247	0.0990841	0.18476	0.984375	0.920689655172414	AML-MRC(5)_T	0	0
ENSG00000211728.2	TRBV5-6	0.54237	0.0019416	0.0066625	0.984375	0.950862068965517	AML-MRC(5)_T	0	0
ENSG00000249534.2	LINC01258	0.54228	0.226748	0.35427	0.234375	0.194827586206897	AML-MRC(5)_T	0	0
ENSG00000226827.1	NPM1P11	0.54227	0.213491	0.33818	0.34375	0.268103448275862	AML-MRC(5)_T	0	0
ENSG00000283536.2		0.54222	0.112131	0.20372	0.328125	0.29051724137931	AML-MRC(5)_T	0	0
ENSG00000121895.8	TMEM156	0.54216	2.48977e-07	2.0239e-06	1	0.999137931034483	AML-MRC(5)_T	1	0
ENSG00000285130.2		0.54205	5.17987e-11	7.5106e-10	1	1	AML-MRC(5)_T	0	0
ENSG00000230637.2		0.54204	0.000124218	0.0005838	0.984375	0.975	AML-MRC(5)_T	0	0
ENSG00000112290.13	WASF1	0.54201	0.00121035	0.0044209	1	1	AML-MRC(5)_T	0	0
ENSG00000226746.2	SMCR5	0.54192	0.00181384	0.0062799	0.96875	0.942241379310345	AML-MRC(5)_T	0	0
ENSG00000260563.3		0.54179	1.30443e-09	1.5551e-08	1	1	AML-MRC(5)_T	0	0
ENSG00000270528.1	FAM133EP	0.54175	0.000391922	0.001626	0.96875	0.943103448275862	AML-MRC(5)_T	0	0
ENSG00000227179.6	PGBP	0.54152	0.117599	0.21144	0.359375	0.339655172413793	AML-MRC(5)_T	0	0
ENSG00000271018.1		0.5414	0.0100093	0.027492	0.75	0.68448275862069	AML-MRC(5)_T	0	0
ENSG00000262870.1	CYCSP40	0.54137	0.0043337	0.013425	0.875	0.902586206896552	AML-MRC(5)_T	0	0
ENSG00000259003.1		0.54131	0.0210771	0.051677	0.796875	0.795689655172414	AML-MRC(5)_T	0	0
ENSG00000226599.1		0.54128	0.185248	0.30312	0.375	0.250862068965517	AML-MRC(5)_T	0	0
ENSG00000145428.15	RNF175	0.54104	0.000110757	0.00052638	1	0.999137931034483	AML-MRC(5)_T	0	0
ENSG00000270421.1		0.54104	0.0531963	0.11142	0.65625	0.572413793103448	AML-MRC(5)_T	0	0
ENSG00000006576.16	PHTF2	0.541	1.94533e-15	5.205e-14	1	1	AML-MRC(5)_T	0	1
ENSG00000253837.1	LOXL2-AS1	0.54096	0.000964621	0.0036064	0.984375	0.957758620689655	AML-MRC(5)_T	0	0
ENSG00000213060.4		0.54095	0.00235136	0.0078793	0.796875	0.74051724137931	AML-MRC(5)_T	0	0
ENSG00000238133.6	MAP3K20-AS1	0.54093	0.000630095	0.0024782	0.96875	0.98448275862069	AML-MRC(5)_T	0	0
ENSG00000166329.3	CCDC182	0.54083	0.136656	0.23841	0.40625	0.393103448275862	AML-MRC(5)_T	0	0
ENSG00000220721.2	OR1F12P	0.54081	0.0258332	0.061151	0.796875	0.662931034482759	AML-MRC(5)_T	0	0
ENSG00000254519.5		0.54077	0.0939995	0.17694	0.46875	0.420689655172414	AML-MRC(5)_T	0	0
ENSG00000264539.1	MIR548AR	0.54067	0.00927209	0.025772	0.828125	0.718965517241379	AML-MRC(5)_T	0	0
ENSG00000036565.15	SLC18A1	0.54062	0.0101735	0.027851	0.953125	0.904310344827586	AML-MRC(5)_T	0	0
ENSG00000092096.18	SLC22A17	0.54059	0.00446128	0.013765	1	0.988793103448276	AML-MRC(5)_T	0	0
ENSG00000229238.3	PPP1R12BP1	0.54052	0.0444707	0.096098	0.625	0.497413793103448	AML-MRC(5)_T	0	0
ENSG00000287637.1		0.54052	6.98503e-05	0.00034802	0.984375	0.971551724137931	AML-MRC(5)_T	0	0
ENSG00000046651.15	OFD1	0.54047	5.36468e-16	1.5404e-14	1	1	AML-MRC(5)_T	0	0
ENSG00000125775.15	SDCBP2	0.54046	4.54318e-06	2.8909e-05	1	1	AML-MRC(5)_T	0	0
ENSG00000250101.1		0.54042	0.0192947	0.047966	0.703125	0.610344827586207	AML-MRC(5)_T	0	0
ENSG00000134294.14	SLC38A2	0.54041	2.19455e-15	5.8218e-14	1	1	AML-MRC(5)_T	0	0
ENSG00000279681.1		0.5404	0.0407519	0.089281	0.734375	0.575862068965517	AML-MRC(5)_T	0	0
ENSG00000258962.2		0.54037	0.267735	0.40112	0.296875	0.187068965517241	AML-MRC(5)_T	0	0
ENSG00000257004.1		0.54034	0.0287515	0.066909	0.734375	0.577586206896552	AML-MRC(5)_T	0	0
ENSG00000166411.14	IDH3A	0.54029	6.4596e-25	4.7319e-23	1	1	AML-MRC(5)_T	0	0
ENSG00000239367.2	RN7SL477P	0.54027	0.238544	0.36814	0.265625	0.237068965517241	AML-MRC(5)_T	0	0
ENSG00000139083.11	ETV6	0.54006	4.77987e-13	9.3215e-12	1	1	AML-MRC(5)_T	0	1
ENSG00000264112.1		0.53993	6.95878e-07	5.2025e-06	1	0.999137931034483	AML-MRC(5)_T	0	0
ENSG00000100307.13	CBX7	0.53983	1.10637e-07	9.5584e-07	1	1	AML-MRC(5)_T	0	0
ENSG00000265136.1		0.53982	4.50685e-05	0.00023446	1	0.998275862068966	AML-MRC(5)_T	0	0
ENSG00000276115.1		0.5398	0.000400137	0.0016566	0.984375	0.966379310344828	AML-MRC(5)_T	0	0
ENSG00000287287.1		0.53973	0.000741163	0.002858	1	0.96551724137931	AML-MRC(5)_T	0	0
ENSG00000250282.1		0.53967	0.00156829	0.0055357	0.9375	0.813793103448276	AML-MRC(5)_T	0	0
ENSG00000215274.5	GAGE10	0.53955	0.0334942	0.075996	0.515625	0.506034482758621	AML-MRC(5)_T	0	0
ENSG00000100253.13	MIOX	0.53954	0.0098202	0.027046	0.921875	0.847413793103448	AML-MRC(5)_T	0	0
ENSG00000223525.1	RABGAP1L-IT1	0.53946	0.00502747	0.015235	0.875	0.827586206896552	AML-MRC(5)_T	0	0
ENSG00000236861.6	BET1-AS1	0.53946	9.21254e-06	5.5171e-05	0.984375	0.982758620689655	AML-MRC(5)_T	0	0
ENSG00000129244.9	ATP1B2	0.5394	0.0361926	0.080976	0.96875	0.968103448275862	AML-MRC(5)_T	1	0
ENSG00000279744.1		0.53938	1.13702e-05	6.6736e-05	1	0.999137931034483	AML-MRC(5)_T	0	0
ENSG00000263969.2	RN7SL678P	0.53929	0.0529325	0.11094	0.609375	0.494827586206897	AML-MRC(5)_T	0	0
ENSG00000272745.1		0.53913	0.000919114	0.0034574	0.9375	0.900862068965517	AML-MRC(5)_T	0	0
ENSG00000198087.7	CD2AP	0.53911	1.50429e-10	2.0419e-09	1	1	AML-MRC(5)_T	0	0
ENSG00000287426.1		0.5391	0.102037	0.18908	0.65625	0.556034482758621	AML-MRC(5)_T	0	0
ENSG00000272630.1		0.53902	2.07116e-07	1.7059e-06	1	0.998275862068966	AML-MRC(5)_T	0	0
ENSG00000261857.7	MIA	0.53901	0.0195066	0.048423	0.828125	0.668103448275862	AML-MRC(5)_T	0	0
ENSG00000089775.12	ZBTB25	0.53893	3.97969e-18	1.4431e-16	1	1	AML-MRC(5)_T	0	1
ENSG00000274386.5	TMEM269	0.53885	1.03404e-07	8.9726e-07	1	1	AML-MRC(5)_T	0	0
ENSG00000230125.1	EEF1A1P39	0.53882	0.049491	0.10495	0.546875	0.478448275862069	AML-MRC(5)_T	0	0
ENSG00000276715.4	YWHAEP7	0.53878	0.0242889	0.058069	0.84375	0.797413793103448	AML-MRC(5)_T	0	0
ENSG00000113361.13	CDH6	0.53873	0.103294	0.19091	0.796875	0.723275862068966	AML-MRC(5)_T	1	0
ENSG00000197461.13	PDGFA	0.53872	0.0214881	0.052511	1	0.993103448275862	AML-MRC(5)_T	0	0
ENSG00000235763.1	SNRPGP5	0.5387	0.0173518	0.043861	0.859375	0.775862068965517	AML-MRC(5)_T	0	0
ENSG00000272028.1	RNU6-87P	0.5387	0.044351	0.095878	0.703125	0.537931034482759	AML-MRC(5)_T	0	0
ENSG00000257408.2	ABCA3P1	0.53858	0.0513456	0.1082	0.578125	0.448275862068966	AML-MRC(5)_T	0	0
ENSG00000275014.1	RN7SL166P	0.53854	0.0397658	0.087559	0.734375	0.662068965517241	AML-MRC(5)_T	0	0
ENSG00000242719.3	RN7SL806P	0.53847	2.21338e-05	0.00012283	0.9375	0.924137931034483	AML-MRC(5)_T	0	0
ENSG00000269951.1		0.53837	2.37454e-06	1.592e-05	1	1	AML-MRC(5)_T	0	0
ENSG00000259182.5		0.53824	0.000820344	0.0031304	1	0.958620689655172	AML-MRC(5)_T	0	0
ENSG00000231765.1	PPP1R11P2	0.53823	0.165811	0.27795	0.5625	0.487068965517241	AML-MRC(5)_T	0	0
ENSG00000252438.1		0.53821	0.0846895	0.1626	0.59375	0.491379310344828	AML-MRC(5)_T	0	0
ENSG00000270462.1		0.53806	0.00267769	0.0088156	0.890625	0.786206896551724	AML-MRC(5)_T	0	0
ENSG00000277797.1		0.53806	0.0436697	0.094649	0.734375	0.667241379310345	AML-MRC(5)_T	0	0
ENSG00000273654.1		0.53802	3.66714e-08	3.4418e-07	1	1	AML-MRC(5)_T	0	0
ENSG00000276975.3	HYDIN2	0.53801	0.0104804	0.028588	0.96875	0.931896551724138	AML-MRC(5)_T	0	0
ENSG00000288603.1	SNORA74C-2	0.53795	0.0132165	0.034834	0.796875	0.762931034482759	AML-MRC(5)_T	0	0
ENSG00000178919.9	FOXE1	0.53786	0.0460218	0.098784	0.75	0.663793103448276	AML-MRC(5)_T	0	1
ENSG00000229222.1	KRT18P4	0.53786	1.52748e-06	1.0664e-05	1	0.985344827586207	AML-MRC(5)_T	0	0
ENSG00000163016.10	ALMS1P1	0.53785	6.06798e-05	0.00030632	1	0.98448275862069	AML-MRC(5)_T	0	0
ENSG00000233651.2		0.53785	0.150276	0.25718	0.3125	0.329310344827586	AML-MRC(5)_T	0	0
ENSG00000272832.1		0.53779	0.00861311	0.024212	0.8125	0.71551724137931	AML-MRC(5)_T	0	0
ENSG00000269843.1		0.53773	2.8161e-06	1.8606e-05	1	0.994827586206897	AML-MRC(5)_T	0	0
ENSG00000125430.9	HS3ST3B1	0.53771	0.000107966	0.00051452	1	1	AML-MRC(5)_T	0	0
ENSG00000249948.6	GBA3	0.5377	0.062351	0.12702	0.75	0.637068965517241	AML-MRC(5)_T	0	0
ENSG00000227258.6	SMIM2-AS1	0.53764	0.00837454	0.023624	0.96875	0.923275862068966	AML-MRC(5)_T	0	0
ENSG00000233268.3		0.5376	0.0299614	0.069249	0.734375	0.707758620689655	AML-MRC(5)_T	0	0
ENSG00000156222.12	SLC28A1	0.53753	0.0787511	0.1533	0.46875	0.496551724137931	AML-MRC(5)_T	0	0
ENSG00000260459.2	FTLP14	0.53746	0.0609819	0.12476	0.640625	0.545689655172414	AML-MRC(5)_T	0	0
ENSG00000225914.3	TSBP1-AS1	0.53741	0.0058473	0.01732	0.96875	0.957758620689655	AML-MRC(5)_T	0	0
ENSG00000284522.1		0.53722	0.32726	0.46747	0.28125	0.198275862068966	AML-MRC(5)_T	0	0
ENSG00000228759.1	FAF2P1	0.53718	0.196811	0.31758	0.203125	0.212931034482759	AML-MRC(5)_T	0	0
ENSG00000231534.1	FBXO36-IT1	0.53708	0.255	0.38675	0.421875	0.386206896551724	AML-MRC(5)_T	0	0
ENSG00000229339.1	RPL7AP83	0.53704	0.023267	0.056081	0.84375	0.842241379310345	AML-MRC(5)_T	0	0
ENSG00000268884.1		0.53703	0.0185606	0.0464	0.703125	0.678448275862069	AML-MRC(5)_T	0	0
ENSG00000111674.9	ENO2	0.53688	1.07883e-05	6.3655e-05	1	1	AML-MRC(5)_T	0	0
ENSG00000202522.1		0.53684	0.0290163	0.067405	0.734375	0.562068965517241	AML-MRC(5)_T	0	0
ENSG00000157445.15	CACNA2D3	0.53668	0.0257847	0.061052	0.96875	0.95	AML-MRC(5)_T	0	0
ENSG00000244268.1		0.53661	0.000637321	0.0025037	0.890625	0.856896551724138	AML-MRC(5)_T	0	0
ENSG00000233030.2		0.53653	0.00129667	0.0046914	1	0.988793103448276	AML-MRC(5)_T	0	0
ENSG00000228778.2		0.53652	0.112337	0.20399	0.3125	0.603448275862069	AML-MRC(5)_T	0	0
ENSG00000274001.1		0.53652	3.92661e-05	0.0002067	1	0.963793103448276	AML-MRC(5)_T	0	0
ENSG00000221955.11	SLC12A8	0.53649	0.000280156	0.0012074	0.984375	0.987068965517241	AML-MRC(5)_T	0	0
ENSG00000184845.4	DRD1	0.53639	0.256495	0.38837	0.328125	0.206034482758621	AML-MRC(5)_T	0	0
ENSG00000285703.1		0.53637	0.0416517	0.090972	0.796875	0.585344827586207	AML-MRC(5)_T	0	0
ENSG00000263874.2	LASP1NB	0.53635	1.7897e-06	1.2315e-05	1	1	AML-MRC(5)_T	0	0
ENSG00000122986.14	HVCN1	0.53632	4.74577e-06	3.0061e-05	1	1	AML-MRC(5)_T	0	0
ENSG00000224420.3	ADM5	0.53631	2.16012e-05	0.0001202	1	0.999137931034483	AML-MRC(5)_T	0	0
ENSG00000287830.1		0.53629	0.201212	0.32308	0.21875	0.222413793103448	AML-MRC(5)_T	0	0
ENSG00000226945.1	RPL13AP8	0.53628	1.59809e-05	9.1386e-05	1	0.992241379310345	AML-MRC(5)_T	0	0
ENSG00000061918.14	GUCY1B1	0.53622	0.00266901	0.0087909	1	1	AML-MRC(5)_T	0	0
ENSG00000239445.6	ST3GAL6-AS1	0.53617	0.00566022	0.016861	0.984375	0.973275862068966	AML-MRC(5)_T	0	0
ENSG00000179776.19	CDH5	0.53609	0.0545328	0.11369	0.9375	0.896551724137931	AML-MRC(5)_T	1	0
ENSG00000107263.18	RAPGEF1	0.536	6.82045e-13	1.2953e-11	1	1	AML-MRC(5)_T	0	0
ENSG00000129003.19	VPS13C	0.53596	1.59381e-10	2.1554e-09	1	1	AML-MRC(5)_T	0	0
ENSG00000130300.9	PLVAP	0.53579	0.0225061	0.054582	0.984375	0.993965517241379	AML-MRC(5)_T	1	0
ENSG00000223431.1	MTND6P21	0.53576	0.00965803	0.026671	0.859375	0.71551724137931	AML-MRC(5)_T	0	0
ENSG00000144229.12	THSD7B	0.53559	0.139926	0.24295	0.625	0.541379310344828	AML-MRC(5)_T	0	0
ENSG00000230536.1		0.53551	0.000638877	0.0025081	0.953125	0.931034482758621	AML-MRC(5)_T	0	0
ENSG00000212464.1	SNORA12	0.53549	0.000483756	0.0019605	0.984375	0.993103448275862	AML-MRC(5)_T	0	0
ENSG00000220871.1	DNAJC19P6	0.53549	0.20708	0.33049	0.453125	0.474137931034483	AML-MRC(5)_T	0	0
ENSG00000205056.8	LINC02397	0.53543	0.00777433	0.022165	0.96875	0.938793103448276	AML-MRC(5)_T	0	0
ENSG00000237082.1	COX5BP6	0.53543	1.15574e-05	6.7744e-05	1	0.983620689655172	AML-MRC(5)_T	0	0
ENSG00000226443.3	GAPDHP32	0.53531	0.0207456	0.050996	0.703125	0.643103448275862	AML-MRC(5)_T	0	0
ENSG00000287151.1	C2orf27A	0.5353	0.0260417	0.061571	0.953125	0.941379310344828	AML-MRC(5)_T	0	0
ENSG00000160712.13	IL6R	0.53528	5.91971e-07	4.4818e-06	1	1	AML-MRC(5)_T	0	0
ENSG00000199370.2		0.53513	0.158592	0.26844	0.390625	0.346551724137931	AML-MRC(5)_T	0	0
ENSG00000278879.1		0.53508	0.00010214	0.00048932	0.984375	0.993965517241379	AML-MRC(5)_T	0	0
ENSG00000266036.1	SLC9A3R1-AS1	0.53504	0.0114182	0.030743	0.734375	0.702586206896552	AML-MRC(5)_T	0	0
ENSG00000258325.2	ITFG2-AS1	0.53491	0.00139181	0.0049871	0.921875	0.816379310344828	AML-MRC(5)_T	0	0
ENSG00000285813.1		0.53474	6.74147e-08	6.0472e-07	1	0.992241379310345	AML-MRC(5)_T	0	0
ENSG00000248503.2	C4orf46P2	0.53469	1.40312e-06	9.8711e-06	1	0.999137931034483	AML-MRC(5)_T	0	0
ENSG00000232687.1	RPL12P9	0.53467	0.0181888	0.045633	0.8125	0.71551724137931	AML-MRC(5)_T	0	0
ENSG00000268743.1		0.53454	7.59025e-05	0.00037496	1	0.976724137931035	AML-MRC(5)_T	0	0
ENSG00000253882.6		0.53426	0.000659145	0.0025773	0.953125	0.961206896551724	AML-MRC(5)_T	0	0
ENSG00000287647.1		0.5342	0.0648472	0.13109	0.84375	0.676724137931034	AML-MRC(5)_T	0	0
ENSG00000231310.3	TBL1XR1-AS1	0.53417	0.00736657	0.021147	0.953125	0.873275862068966	AML-MRC(5)_T	0	0
ENSG00000270314.1		0.53408	0.0268342	0.063145	0.734375	0.661206896551724	AML-MRC(5)_T	0	0
ENSG00000202490.1	RNU6-597P	0.53401	0.212068	0.33656	0.546875	0.457758620689655	AML-MRC(5)_T	0	0
ENSG00000241981.2	RPL21P49	0.53393	0.00321326	0.010351	0.96875	0.875862068965517	AML-MRC(5)_T	0	0
ENSG00000179364.14	PACS2	0.53385	1.70307e-21	8.8264e-20	1	1	AML-MRC(5)_T	0	0
ENSG00000224844.1		0.53381	0.00418663	0.013046	0.96875	0.903448275862069	AML-MRC(5)_T	0	0
ENSG00000137634.10	NXPE4	0.53378	0.0936473	0.17635	0.609375	0.426724137931034	AML-MRC(5)_T	0	0
ENSG00000271955.2		0.53372	0.0106494	0.028984	0.75	0.687931034482759	AML-MRC(5)_T	0	0
ENSG00000128585.18	MKLN1	0.53362	5.78017e-11	8.3169e-10	1	1	AML-MRC(5)_T	0	0
ENSG00000252606.1	RNU6-1150P	0.53358	0.197168	0.31804	0.296875	0.218965517241379	AML-MRC(5)_T	0	0
ENSG00000271524.1	BNIP3P17	0.53357	0.00253239	0.0084071	0.984375	0.874137931034483	AML-MRC(5)_T	0	0
ENSG00000141505.12	ASGR1	0.53347	8.29124e-05	0.00040532	1	0.999137931034483	AML-MRC(5)_T	0	0
ENSG00000278996.1		0.53346	0.0668306	0.13435	0.765625	0.664655172413793	AML-MRC(5)_T	0	0
ENSG00000253457.3	SMIM18	0.53339	0.000101454	0.00048636	0.984375	0.989655172413793	AML-MRC(5)_T	0	0
ENSG00000119950.21	MXI1	0.5333	7.38356e-09	7.8112e-08	1	1	AML-MRC(5)_T	0	1
ENSG00000241219.1		0.53319	0.00314617	0.010162	0.953125	0.831034482758621	AML-MRC(5)_T	0	0
ENSG00000152778.9	IFIT5	0.533	6.60913e-06	4.0711e-05	1	1	AML-MRC(5)_T	0	0
ENSG00000214851.5	LINC00612	0.53288	0.000552687	0.0022042	0.96875	0.968965517241379	AML-MRC(5)_T	0	0
ENSG00000260285.1	TRMT61A-DT	0.5328	6.16187e-08	5.5697e-07	1	0.999137931034483	AML-MRC(5)_T	0	0
ENSG00000198104.3	OR2T6	0.53277	0.305982	0.44428	0.28125	0.179310344827586	AML-MRC(5)_T	0	0
ENSG00000279652.1		0.53272	0.0256276	0.06075	0.8125	0.777586206896552	AML-MRC(5)_T	0	0
ENSG00000163645.15	ERICH6	0.5327	0.000804483	0.0030758	0.96875	0.930172413793103	AML-MRC(5)_T	0	0
ENSG00000197147.15	LRRC8B	0.53268	2.4324e-07	1.9813e-06	1	0.999137931034483	AML-MRC(5)_T	1	0
ENSG00000172493.22	AFF1	0.53262	3.90811e-18	1.4195e-16	1	1	AML-MRC(5)_T	0	1
ENSG00000148082.10	SHC3	0.53258	0.00656004	0.019119	0.984375	0.912068965517241	AML-MRC(5)_T	0	0
ENSG00000259867.6	DYNLRB2-AS1	0.5325	0.0420295	0.091636	0.953125	0.804310344827586	AML-MRC(5)_T	0	0
ENSG00000146151.14	HMGCLL1	0.53248	0.298591	0.43606	0.34375	0.258620689655172	AML-MRC(5)_T	0	0
ENSG00000232032.1		0.53236	0.0391946	0.086511	0.578125	0.51551724137931	AML-MRC(5)_T	0	0
ENSG00000270605.1		0.53234	6.93748e-07	5.1901e-06	1	0.999137931034483	AML-MRC(5)_T	0	0
ENSG00000257550.2		0.53227	0.00195966	0.0067149	0.875	0.825	AML-MRC(5)_T	0	0
ENSG00000157343.9	ARMC12	0.53213	2.291e-06	1.5405e-05	1	1	AML-MRC(5)_T	0	0
ENSG00000232439.1	RPL18AP7	0.53211	1.6978e-12	3.0604e-11	1	0.998275862068966	AML-MRC(5)_T	0	0
ENSG00000257539.2	HSPA8P14	0.53211	0.00386723	0.012185	0.8125	0.877586206896552	AML-MRC(5)_T	0	0
ENSG00000235098.8	ANKRD65	0.53209	0.0433566	0.09409	0.9375	0.914655172413793	AML-MRC(5)_T	0	0
ENSG00000236940.1		0.53204	0.140757	0.24404	0.5	0.452586206896552	AML-MRC(5)_T	0	0
ENSG00000248243.1	LINC02014	0.53203	2.17483e-06	1.4706e-05	1	0.98448275862069	AML-MRC(5)_T	0	0
ENSG00000202279.1		0.53202	0.0216132	0.05276	0.78125	0.639655172413793	AML-MRC(5)_T	0	0
ENSG00000222747.1	RNA5SP25	0.53197	0.0476981	0.10171	0.65625	0.501724137931034	AML-MRC(5)_T	0	0
ENSG00000287624.1		0.53196	0.00283982	0.0092876	0.984375	0.931896551724138	AML-MRC(5)_T	0	0
ENSG00000183292.13	PRSS40A	0.53188	0.176525	0.292	0.390625	0.250862068965517	AML-MRC(5)_T	0	0
ENSG00000229068.1	TMPOP1	0.53188	0.364478	0.50664	0.234375	0.161206896551724	AML-MRC(5)_T	0	0
ENSG00000207697.1	MIR573	0.53178	4.74625e-05	0.00024561	1	0.976724137931035	AML-MRC(5)_T	0	0
ENSG00000258170.1		0.53178	0.11977	0.21458	0.4375	0.363793103448276	AML-MRC(5)_T	0	0
ENSG00000231579.3	RPL7P21	0.53169	0.000569571	0.0022657	1	0.980172413793103	AML-MRC(5)_T	0	0
ENSG00000202542.1		0.53147	0.147083	0.25293	0.296875	0.275862068965517	AML-MRC(5)_T	0	0
ENSG00000168348.4	INSM2	0.53143	0.0814256	0.1575	0.546875	0.483620689655172	AML-MRC(5)_T	0	1
ENSG00000168589.15	DYNLRB2	0.53141	0.00226811	0.0076303	0.9375	0.869827586206897	AML-MRC(5)_T	0	0
ENSG00000251455.1		0.53141	1.88172e-05	0.00010605	0.984375	0.971551724137931	AML-MRC(5)_T	0	0
ENSG00000235162.9	C12orf75	0.53137	6.96929e-05	0.0003474	1	1	AML-MRC(5)_T	0	0
ENSG00000246859.3	STARD4-AS1	0.53113	2.25488e-05	0.00012494	1	0.998275862068966	AML-MRC(5)_T	0	0
ENSG00000283270.1	MALLP2	0.53111	0.303458	0.44135	0.234375	0.185344827586207	AML-MRC(5)_T	0	0
ENSG00000231728.5	TMSB15B-AS1	0.5311	0.000263186	0.0011413	1	0.981034482758621	AML-MRC(5)_T	0	0
ENSG00000260209.1		0.53086	0.0184654	0.046189	0.734375	0.66551724137931	AML-MRC(5)_T	0	0
ENSG00000286145.2		0.53084	0.00134692	0.0048494	1	0.993965517241379	AML-MRC(5)_T	0	0
ENSG00000283341.2		0.53068	0.00036622	0.0015314	1	0.988793103448276	AML-MRC(5)_T	0	0
ENSG00000279254.1		0.53066	0.000476589	0.0019356	1	0.982758620689655	AML-MRC(5)_T	0	0
ENSG00000121753.12	ADGRB2	0.53053	0.00150484	0.0053343	0.984375	0.99051724137931	AML-MRC(5)_T	0	0
ENSG00000228643.1		0.53048	0.00849143	0.023909	0.921875	0.810344827586207	AML-MRC(5)_T	0	0
ENSG00000200257.1	RNU6-97P	0.53042	0.00817305	0.023153	0.84375	0.705172413793103	AML-MRC(5)_T	0	0
ENSG00000163145.13	C1QTNF7	0.53041	0.0233248	0.056189	0.796875	0.803448275862069	AML-MRC(5)_T	0	0
ENSG00000263979.1	MIR4672	0.53041	0.243258	0.3734	0.28125	0.181034482758621	AML-MRC(5)_T	0	0
ENSG00000212457.1	RNU6-644P	0.53037	0.00314185	0.01015	0.921875	0.916379310344828	AML-MRC(5)_T	0	0
ENSG00000261501.1	BBS7-DT	0.53033	0.0111737	0.030203	0.6875	0.64051724137931	AML-MRC(5)_T	0	0
ENSG00000274799.1		0.53033	0.00163575	0.0057376	0.953125	0.935344827586207	AML-MRC(5)_T	0	0
ENSG00000206813.1		0.53026	0.180885	0.29759	0.296875	0.222413793103448	AML-MRC(5)_T	0	0
ENSG00000273618.1		0.53017	0.00346186	0.011066	0.859375	0.829310344827586	AML-MRC(5)_T	0	0
ENSG00000256670.1	RASSF3-DT	0.53013	0.0235841	0.056714	0.78125	0.650862068965517	AML-MRC(5)_T	0	0
ENSG00000255150.2	EID3	0.53007	7.88364e-05	0.00038782	1	1	AML-MRC(5)_T	0	0
ENSG00000248553.1	OR52H2P	0.52979	0.0745392	0.1466	0.765625	0.619827586206897	AML-MRC(5)_T	0	0
ENSG00000143195.13	ILDR2	0.52976	0.00521791	0.015733	1	0.997413793103448	AML-MRC(5)_T	0	0
ENSG00000277681.1	MIR6739	0.52974	0.000125815	0.0005906	0.9375	0.919827586206897	AML-MRC(5)_T	0	0
ENSG00000223538.2		0.52965	0.0685887	0.1372	0.453125	0.380172413793103	AML-MRC(5)_T	0	0
ENSG00000177098.9	SCN4B	0.52961	0.0252837	0.060088	0.96875	0.978448275862069	AML-MRC(5)_T	1	0
ENSG00000180043.11	GARIN5B	0.52961	0.230825	0.35918	0.390625	0.229310344827586	AML-MRC(5)_T	0	0
ENSG00000181652.19	ATG9B	0.52958	8.86196e-05	0.0004309	1	0.998275862068966	AML-MRC(5)_T	0	0
ENSG00000227759.2	VTI1BP4	0.52955	0.338774	0.47939	0.40625	0.320689655172414	AML-MRC(5)_T	0	0
ENSG00000229163.2	NAP1L1P2	0.52955	0.0332802	0.075593	0.75	0.593965517241379	AML-MRC(5)_T	0	0
ENSG00000128040.11	SPINK2	0.52927	0.0271677	0.063802	1	0.993965517241379	AML-MRC(5)_T	0	0
ENSG00000228334.2		0.52924	0.106437	0.19553	0.53125	0.494827586206897	AML-MRC(5)_T	0	0
ENSG00000188993.3	LRRC66	0.52923	0.0233619	0.05626	0.828125	0.758620689655172	AML-MRC(5)_T	0	0
ENSG00000165325.14	DEUP1	0.52915	0.0304665	0.070215	0.703125	0.654310344827586	AML-MRC(5)_T	0	0
ENSG00000271236.1	SUMO2P15	0.52914	0.00147383	0.0052402	0.859375	0.842241379310345	AML-MRC(5)_T	0	0
ENSG00000280157.1		0.52895	0.00119935	0.0043889	0.953125	0.917241379310345	AML-MRC(5)_T	0	0
ENSG00000092820.18	EZR	0.52892	1.10364e-06	7.9536e-06	1	1	AML-MRC(5)_T	0	0
ENSG00000224349.2	FAM135A-AS1	0.52891	0.0203753	0.050208	0.65625	0.581896551724138	AML-MRC(5)_T	0	0
ENSG00000172007.7	RAB33B	0.5288	8.60495e-11	1.2122e-09	1	1	AML-MRC(5)_T	0	0
ENSG00000276486.1		0.52877	0.0997353	0.18565	0.46875	0.4	AML-MRC(5)_T	0	0
ENSG00000225075.1		0.52849	1.27482e-06	9.0496e-06	0.984375	0.964655172413793	AML-MRC(5)_T	0	0
ENSG00000269289.6		0.52845	0.000780023	0.0029923	0.953125	0.911206896551724	AML-MRC(5)_T	0	0
ENSG00000228076.2		0.52833	0.00637261	0.018646	0.953125	0.897413793103448	AML-MRC(5)_T	0	0
ENSG00000248583.1		0.52817	0.252002	0.38342	0.296875	0.245689655172414	AML-MRC(5)_T	0	0
ENSG00000233979.1	RPL22P21	0.52813	0.0377152	0.083788	0.625	0.568103448275862	AML-MRC(5)_T	0	0
ENSG00000201680.1		0.52811	0.0284853	0.066391	0.6875	0.626724137931034	AML-MRC(5)_T	0	0
ENSG00000171136.7	RLN3	0.52808	0.0158138	0.040573	0.90625	0.838793103448276	AML-MRC(5)_T	0	0
ENSG00000006607.14	FARP2	0.52799	2.43375e-12	4.2912e-11	1	1	AML-MRC(5)_T	0	0
ENSG00000136193.17	SCRN1	0.52792	0.0180849	0.045401	1	1	AML-MRC(5)_T	0	0
ENSG00000162723.10	SLAMF9	0.5279	0.0377472	0.083839	0.875	0.862068965517241	AML-MRC(5)_T	0	0
ENSG00000162383.13	SLC1A7	0.52789	0.0214327	0.052396	0.9375	0.90948275862069	AML-MRC(5)_T	0	0
ENSG00000265213.1	MIR3684	0.52785	0.0333462	0.075707	0.71875	0.617241379310345	AML-MRC(5)_T	0	0
ENSG00000233559.2	LINC00513	0.52747	0.000855417	0.0032444	0.984375	0.993965517241379	AML-MRC(5)_T	0	0
ENSG00000275980.1		0.52745	0.0739772	0.14569	0.421875	0.372413793103448	AML-MRC(5)_T	0	0
ENSG00000251624.1	UNC93B7	0.52743	0.0378493	0.084031	0.5	0.498275862068966	AML-MRC(5)_T	0	0
ENSG00000250801.2	THOC3-AS1	0.52737	0.176491	0.29196	0.34375	0.302586206896552	AML-MRC(5)_T	0	0
ENSG00000164684.13	ZNF704	0.52734	0.0203604	0.050174	1	0.994827586206897	AML-MRC(5)_T	0	1
ENSG00000261293.1		0.52733	0.00934326	0.025939	0.859375	0.787931034482759	AML-MRC(5)_T	0	0
ENSG00000248967.1		0.5273	0.0172688	0.043692	0.828125	0.775862068965517	AML-MRC(5)_T	0	0
ENSG00000128881.17	TTBK2	0.52727	1.11629e-19	4.803e-18	1	1	AML-MRC(5)_T	0	0
ENSG00000258791.9	LINC00520	0.52724	0.0726648	0.14364	0.65625	0.581034482758621	AML-MRC(5)_T	0	0
ENSG00000139547.7	RDH16	0.52704	1.42577e-05	8.2276e-05	1	0.987931034482759	AML-MRC(5)_T	0	0
ENSG00000135519.8	KCNH3	0.52702	0.000566475	0.0022546	1	0.999137931034483	AML-MRC(5)_T	0	0
ENSG00000199788.1	RNY3P2	0.52689	0.114979	0.20771	0.359375	0.325	AML-MRC(5)_T	0	0
ENSG00000213645.2	SLC25A1P3	0.52688	0.0749917	0.14734	0.4375	0.387931034482759	AML-MRC(5)_T	0	0
ENSG00000253063.1	RNU6-494P	0.52687	0.280482	0.41539	0.265625	0.175	AML-MRC(5)_T	0	0
ENSG00000253439.1	CDC42P5	0.52679	2.52979e-05	0.00013861	1	0.997413793103448	AML-MRC(5)_T	0	0
ENSG00000169413.3	RNASE6	0.52677	0.00212813	0.0072207	1	0.999137931034483	AML-MRC(5)_T	0	0
ENSG00000204642.14	HLA-F	0.52675	3.40611e-05	0.00018142	1	1	AML-MRC(5)_T	1	0
ENSG00000236754.5		0.5266	0.0135748	0.035609	0.75	0.664655172413793	AML-MRC(5)_T	0	0
ENSG00000200293.1	RNA5SP393	0.52659	0.0784555	0.15288	0.5625	0.426724137931034	AML-MRC(5)_T	0	0
ENSG00000224488.1	SAMM50P1	0.52659	0.0482876	0.10272	0.703125	0.560344827586207	AML-MRC(5)_T	0	0
ENSG00000224939.1	LINC00184	0.52658	0.0047756	0.014579	0.78125	0.763793103448276	AML-MRC(5)_T	0	0
ENSG00000270871.1		0.52656	2.75708e-07	2.2221e-06	1	0.997413793103448	AML-MRC(5)_T	0	0
ENSG00000276103.1		0.52655	4.38742e-05	0.00022891	1	0.976724137931035	AML-MRC(5)_T	0	0
ENSG00000233393.1		0.52649	0.0564833	0.11718	0.6875	0.578448275862069	AML-MRC(5)_T	0	0
ENSG00000053254.16	FOXN3	0.52648	1.29814e-22	7.524e-21	1	1	AML-MRC(5)_T	0	1
ENSG00000287901.1		0.52643	0.293112	0.42977	0.296875	0.171551724137931	AML-MRC(5)_T	0	0
ENSG00000235278.2	ZNF652P1	0.52636	0.274587	0.40899	0.34375	0.25948275862069	AML-MRC(5)_T	0	0
ENSG00000112851.15	ERBIN	0.52627	8.05143e-14	1.7321e-12	1	1	AML-MRC(5)_T	0	1
ENSG00000224142.1	AMMECR1-IT1	0.52627	0.0196651	0.048753	0.75	0.682758620689655	AML-MRC(5)_T	0	0
ENSG00000106624.11	AEBP1	0.52622	0.00424013	0.013188	1	1	AML-MRC(5)_T	1	1
ENSG00000202058.1	RN7SKP80	0.52609	1.06209e-05	6.2804e-05	1	1	AML-MRC(5)_T	0	0
ENSG00000171388.12	APLN	0.52606	0.0116957	0.031407	1	0.969827586206897	AML-MRC(5)_T	0	0
ENSG00000184254.17	ALDH1A3	0.52605	0.0103248	0.028221	1	0.957758620689655	AML-MRC(5)_T	0	0
ENSG00000204653.10	ASPDH	0.526	0.000150446	0.00069419	1	0.993103448275862	AML-MRC(5)_T	0	0
ENSG00000177335.11	LINC02904	0.52598	0.0631108	0.12831	0.96875	0.89051724137931	AML-MRC(5)_T	0	0
ENSG00000261341.6	SMIM47	0.52597	8.69643e-05	0.00042365	1	0.986206896551724	AML-MRC(5)_T	0	0
ENSG00000006459.11	KDM7A	0.52587	1.52031e-05	8.7236e-05	1	1	AML-MRC(5)_T	0	0
ENSG00000215374.6	FAM66B	0.52586	0.000472743	0.0019217	0.984375	0.981034482758621	AML-MRC(5)_T	0	0
ENSG00000171478.7	SPACA5B	0.52576	0.188509	0.30725	0.34375	0.243965517241379	AML-MRC(5)_T	0	0
ENSG00000283020.1	DUX4L37	0.52569	0.00290537	0.0094821	0.859375	0.85	AML-MRC(5)_T	0	0
ENSG00000229081.1	LINC01165	0.52566	0.0146308	0.037972	0.828125	0.689655172413793	AML-MRC(5)_T	0	0
ENSG00000174327.7	SLC16A13	0.52563	6.7899e-06	4.1706e-05	1	0.997413793103448	AML-MRC(5)_T	0	0
ENSG00000266407.1	MIR3157	0.52551	0.0961723	0.18025	0.5	0.383620689655172	AML-MRC(5)_T	0	0
ENSG00000135373.13	EHF	0.5255	0.117584	0.21143	0.71875	0.596551724137931	AML-MRC(5)_T	0	1
ENSG00000274387.1		0.52541	0.00782051	0.02228	0.859375	0.796551724137931	AML-MRC(5)_T	0	0
ENSG00000179168.15	GGN	0.52539	8.81023e-06	5.2966e-05	1	1	AML-MRC(5)_T	0	0
ENSG00000137628.17	DDX60	0.5253	5.80488e-06	3.6098e-05	1	1	AML-MRC(5)_T	0	0
ENSG00000259094.1		0.52526	0.292312	0.42887	0.25	0.34051724137931	AML-MRC(5)_T	0	0
ENSG00000235522.6		0.5252	0.00157323	0.0055509	1	0.949137931034483	AML-MRC(5)_T	0	0
ENSG00000214886.4	FAM177A1P1	0.52511	0.0634978	0.12892	0.546875	0.449137931034483	AML-MRC(5)_T	0	0
ENSG00000286933.1		0.52508	0.108168	0.19799	0.4375	0.381896551724138	AML-MRC(5)_T	0	0
ENSG00000261420.1	MPC1-DT	0.52499	2.765e-05	0.00015014	0.984375	0.974137931034483	AML-MRC(5)_T	0	0
ENSG00000126821.8	SGPP1	0.52495	0.00385871	0.012162	1	1	AML-MRC(5)_T	0	0
ENSG00000023902.14	PLEKHO1	0.52493	1.0076e-08	1.0417e-07	1	1	AML-MRC(5)_T	0	0
ENSG00000252887.1	RNU6-430P	0.52476	0.057838	0.11949	0.65625	0.630172413793103	AML-MRC(5)_T	0	0
ENSG00000179023.8	KLHDC7A	0.52475	0.19686	0.31764	0.390625	0.457758620689655	AML-MRC(5)_T	0	0
ENSG00000254459.1		0.52475	4.5073e-05	0.00023446	1	0.958620689655172	AML-MRC(5)_T	0	0
ENSG00000214338.10	SOGA3	0.52468	0.00189852	0.0065342	0.953125	0.861206896551724	AML-MRC(5)_T	0	1
ENSG00000207248.1	RNU6-1005P	0.52465	0.000365875	0.0015303	0.984375	0.95948275862069	AML-MRC(5)_T	0	0
ENSG00000279342.2		0.52465	2.07257e-06	1.4082e-05	1	0.995689655172414	AML-MRC(5)_T	0	0
ENSG00000279373.1		0.5246	0.000958887	0.0035872	0.96875	0.874137931034483	AML-MRC(5)_T	0	0
ENSG00000110436.13	SLC1A2	0.52446	0.0136909	0.035861	0.984375	0.976724137931035	AML-MRC(5)_T	0	0
ENSG00000285619.1		0.52438	0.0305983	0.07043	0.8125	0.708620689655172	AML-MRC(5)_T	0	0
ENSG00000227211.2	H3P45	0.5243	0.00628475	0.018424	0.828125	0.706896551724138	AML-MRC(5)_T	0	0
ENSG00000287218.1		0.52425	0.000253749	0.0011051	1	0.994827586206897	AML-MRC(5)_T	0	0
ENSG00000167840.13	ZNF232	0.52424	1.15766e-06	8.2976e-06	1	1	AML-MRC(5)_T	0	1
ENSG00000199700.1	RNU6-223P	0.52418	0.0424187	0.092332	0.6875	0.672413793103448	AML-MRC(5)_T	0	0
ENSG00000260645.2		0.52412	0.000871796	0.0032992	0.984375	0.951724137931034	AML-MRC(5)_T	0	0
ENSG00000117154.12	IGSF21	0.52406	0.184112	0.30176	0.578125	0.436206896551724	AML-MRC(5)_T	0	0
ENSG00000250878.3	METTL21EP	0.52406	0.00113134	0.0041623	0.96875	0.89051724137931	AML-MRC(5)_T	0	0
ENSG00000253047.1		0.52401	1.36075e-06	9.5954e-06	1	0.980172413793103	AML-MRC(5)_T	0	0
ENSG00000167117.10	ANKRD40CL	0.52388	0.038499	0.08523	0.71875	0.650862068965517	AML-MRC(5)_T	0	0
ENSG00000224072.1	VEZTP1	0.52387	2.41788e-06	1.6186e-05	1	0.992241379310345	AML-MRC(5)_T	0	0
ENSG00000250345.2		0.52384	0.100103	0.18613	0.609375	0.460344827586207	AML-MRC(5)_T	0	0
ENSG00000273183.1		0.52376	1.02577e-06	7.4221e-06	1	0.986206896551724	AML-MRC(5)_T	0	0
ENSG00000273492.6	APP-DT	0.52371	0.250387	0.3818	0.28125	0.261206896551724	AML-MRC(5)_T	0	0
ENSG00000139567.13	ACVRL1	0.52365	0.0173125	0.043777	0.984375	0.967241379310345	AML-MRC(5)_T	0	0
ENSG00000079263.19	SP140	0.52364	0.000271669	0.0011745	1	1	AML-MRC(5)_T	0	1
ENSG00000219881.1	GAPDHP42	0.52363	0.00464707	0.01425	0.984375	0.982758620689655	AML-MRC(5)_T	0	0
ENSG00000275812.1		0.52362	0.290035	0.42633	0.21875	0.187931034482759	AML-MRC(5)_T	0	0
ENSG00000200888.1		0.52361	0.00428163	0.013293	0.78125	0.80948275862069	AML-MRC(5)_T	0	0
ENSG00000088538.13	DOCK3	0.52356	0.00511266	0.015455	1	0.999137931034483	AML-MRC(5)_T	0	0
ENSG00000267567.1		0.52356	0.00611358	0.018003	0.9375	0.755172413793103	AML-MRC(5)_T	0	0
ENSG00000127472.11	PLA2G5	0.5235	0.107132	0.19658	0.46875	0.402586206896552	AML-MRC(5)_T	0	0
ENSG00000272263.1		0.52341	1.94195e-05	0.00010916	1	0.96551724137931	AML-MRC(5)_T	0	0
ENSG00000229228.1	LINC00582	0.52318	0.00562778	0.016777	0.90625	0.830172413793103	AML-MRC(5)_T	0	0
ENSG00000253557.6		0.52313	0.225048	0.35217	0.46875	0.328448275862069	AML-MRC(5)_T	0	0
ENSG00000279026.1		0.52311	2.01648e-06	1.3733e-05	1	0.992241379310345	AML-MRC(5)_T	0	0
ENSG00000215548.2	FRG1JP	0.52307	0.0204689	0.050385	1	0.988793103448276	AML-MRC(5)_T	0	0
ENSG00000204054.14	LINC00963	0.52299	1.4746e-10	2.0054e-09	1	1	AML-MRC(5)_T	0	0
ENSG00000280169.1		0.52293	0.00196054	0.0067174	0.9375	0.898275862068965	AML-MRC(5)_T	0	0
ENSG00000232716.2		0.52292	0.0789577	0.15359	0.53125	0.497413793103448	AML-MRC(5)_T	0	0
ENSG00000279985.1		0.52286	0.0239449	0.057382	0.8125	0.713793103448276	AML-MRC(5)_T	0	0
ENSG00000232009.1		0.52276	0.306101	0.44441	0.296875	0.255172413793103	AML-MRC(5)_T	0	0
ENSG00000235779.8		0.5227	0.0299859	0.069294	0.75	0.671551724137931	AML-MRC(5)_T	0	0
ENSG00000201433.1	RNU6-335P	0.52268	0.00564736	0.016825	0.875	0.804310344827586	AML-MRC(5)_T	0	0
ENSG00000244687.12	UBE2V1	0.52266	4.6619e-10	5.9306e-09	1	1	AML-MRC(5)_T	0	1
ENSG00000256171.1	GCSHP4	0.52262	0.00515328	0.01556	0.859375	0.775862068965517	AML-MRC(5)_T	0	0
ENSG00000269082.1		0.52252	0.233409	0.36213	0.328125	0.206896551724138	AML-MRC(5)_T	0	0
ENSG00000208023.3	MIR185	0.52247	0.0585191	0.12067	0.5	0.468103448275862	AML-MRC(5)_T	0	0
ENSG00000261431.1	DHX35-DT	0.52247	0.00766543	0.021903	0.78125	0.682758620689655	AML-MRC(5)_T	0	0
ENSG00000238406.1	RNU7-171P	0.52241	0.000823891	0.0031426	0.90625	0.867241379310345	AML-MRC(5)_T	0	0
ENSG00000234684.7	SDCBP2-AS1	0.52234	4.24255e-09	4.6862e-08	1	1	AML-MRC(5)_T	0	0
ENSG00000260493.1	E2F5-DT	0.52232	0.00136844	0.0049163	0.96875	0.863793103448276	AML-MRC(5)_T	0	0
ENSG00000095539.15	SEMA4G	0.5223	3.98078e-05	0.00020945	1	0.989655172413793	AML-MRC(5)_T	1	0
ENSG00000233178.7		0.52226	1.07773e-05	6.3616e-05	1	0.980172413793103	AML-MRC(5)_T	0	0
ENSG00000233325.3	MIPEPP3	0.52224	4.33056e-08	4.0075e-07	1	0.999137931034483	AML-MRC(5)_T	0	0
ENSG00000230267.7	HERC2P4	0.52223	0.124119	0.22078	1	0.871551724137931	AML-MRC(5)_T	0	0
ENSG00000252046.1	RNU6-150P	0.52218	0.347167	0.48824	0.34375	0.289655172413793	AML-MRC(5)_T	0	0
ENSG00000138031.14	ADCY3	0.52215	2.014e-09	2.3382e-08	1	1	AML-MRC(5)_T	1	0
ENSG00000225195.2		0.52214	0.0355026	0.079714	0.828125	0.778448275862069	AML-MRC(5)_T	0	0
ENSG00000248302.3	BNIP3P41	0.52198	0.31962	0.45913	0.1875	0.205172413793103	AML-MRC(5)_T	0	0
ENSG00000223979.2	SMCR2	0.52193	0.00268578	0.0088349	0.890625	0.797413793103448	AML-MRC(5)_T	0	0
ENSG00000199630.1		0.52175	0.0205739	0.050617	0.78125	0.65948275862069	AML-MRC(5)_T	0	0
ENSG00000163530.4	DPPA2	0.52174	0.260959	0.39322	0.265625	0.371551724137931	AML-MRC(5)_T	0	0
ENSG00000285823.1	LINC02793	0.52172	0.0914493	0.17296	0.609375	0.444827586206897	AML-MRC(5)_T	0	0
ENSG00000146966.13	DENND2A	0.52166	0.019752	0.048932	0.90625	0.845689655172414	AML-MRC(5)_T	0	0
ENSG00000261170.2		0.52165	0.00103809	0.0038481	0.953125	0.946551724137931	AML-MRC(5)_T	0	0
ENSG00000235387.5	SPAAR	0.52159	0.119079	0.2136	0.578125	0.460344827586207	AML-MRC(5)_T	0	0
ENSG00000120458.13	MSANTD2	0.52154	4.0091e-09	4.4494e-08	1	0.999137931034483	AML-MRC(5)_T	0	0
ENSG00000262366.1	NDUFA3P6	0.5215	0.275788	0.4102	0.328125	0.193103448275862	AML-MRC(5)_T	0	0
ENSG00000226118.1	MTND3P1	0.52147	0.409006	0.55072	0.203125	0.180172413793103	AML-MRC(5)_T	0	0
ENSG00000250859.1	HNRNPKP1	0.52139	0.00010557	0.00050399	1	0.997413793103448	AML-MRC(5)_T	0	0
ENSG00000263624.1		0.52109	0.000121878	0.00057423	1	0.980172413793103	AML-MRC(5)_T	0	0
ENSG00000188647.13	PTAR1	0.521	1.00547e-15	2.7825e-14	1	1	AML-MRC(5)_T	0	0
ENSG00000177736.4	FXNP2	0.52093	0.000474	0.0019263	0.921875	0.883620689655172	AML-MRC(5)_T	0	0
ENSG00000215186.6	GOLGA6B	0.52086	0.0120829	0.032269	0.734375	0.688793103448276	AML-MRC(5)_T	0	0
ENSG00000249454.1	GZMAP1	0.52076	0.134021	0.23468	0.359375	0.355172413793103	AML-MRC(5)_T	0	0
ENSG00000200536.1		0.52066	0.0963643	0.18055	0.40625	0.330172413793103	AML-MRC(5)_T	0	0
ENSG00000137673.9	MMP7	0.52056	0.0878062	0.16743	0.984375	0.912068965517241	AML-MRC(5)_T	0	0
ENSG00000163638.13	ADAMTS9	0.52046	0.237534	0.36706	0.734375	0.602586206896552	AML-MRC(5)_T	0	0
ENSG00000247679.3		0.52045	8.3455e-09	8.746e-08	1	1	AML-MRC(5)_T	0	0
ENSG00000234800.2	PCMTD1P3	0.52042	0.0815867	0.15777	0.453125	0.455172413793103	AML-MRC(5)_T	0	0
ENSG00000202124.1	RNY4P3	0.52034	0.0508131	0.10728	0.578125	0.525862068965517	AML-MRC(5)_T	0	0
ENSG00000259013.2		0.52023	0.0141318	0.036872	0.796875	0.830172413793103	AML-MRC(5)_T	0	0
ENSG00000252231.1	RNA5SP67	0.52021	0.104585	0.19283	0.40625	0.368965517241379	AML-MRC(5)_T	0	0
ENSG00000216775.3		0.5202	0.00220541	0.0074487	1	0.987068965517241	AML-MRC(5)_T	0	0
ENSG00000242651.3	RN7SL862P	0.5201	0.0448952	0.096871	0.75	0.725	AML-MRC(5)_T	0	0
ENSG00000253454.1	NDUFA5P2	0.5201	0.068493	0.13704	0.796875	0.754310344827586	AML-MRC(5)_T	0	0
ENSG00000235885.8	LINC01828	0.52	0.146358	0.25187	0.4375	0.405172413793103	AML-MRC(5)_T	0	0
ENSG00000275613.2		0.51997	0.00370506	0.011741	0.890625	0.843103448275862	AML-MRC(5)_T	0	0
ENSG00000226960.1	MTCO1P21	0.51992	0.365297	0.50752	0.234375	0.206896551724138	AML-MRC(5)_T	0	0
ENSG00000205022.9	PABPN1L	0.51975	0.000998873	0.0037186	1	0.991379310344828	AML-MRC(5)_T	0	0
ENSG00000270614.1		0.51968	0.000658253	0.0025745	0.96875	0.941379310344828	AML-MRC(5)_T	0	0
ENSG00000260280.5	SLX1B-SULT1A4	0.51967	0.0749018	0.14718	0.390625	0.374137931034483	AML-MRC(5)_T	0	0
ENSG00000249934.2	NCOA4P2	0.51962	0.03105	0.071285	0.78125	0.654310344827586	AML-MRC(5)_T	0	0
ENSG00000285694.1		0.51951	0.127913	0.22618	0.421875	0.383620689655172	AML-MRC(5)_T	0	0
ENSG00000286686.1		0.51951	0.00760341	0.02176	0.859375	0.746551724137931	AML-MRC(5)_T	0	0
ENSG00000109790.16	KLHL5	0.51946	8.72838e-11	1.2292e-09	1	1	AML-MRC(5)_T	0	0
ENSG00000264860.1		0.51928	0.0403067	0.088446	0.65625	0.586206896551724	AML-MRC(5)_T	0	0
ENSG00000256458.1		0.51913	0.0454468	0.097802	0.59375	0.537931034482759	AML-MRC(5)_T	0	0
ENSG00000198967.4	OR10Z1	0.51888	0.0402197	0.088318	1	0.931896551724138	AML-MRC(5)_T	0	0
ENSG00000203880.12	PCMTD2	0.51885	3.04358e-18	1.1195e-16	1	1	AML-MRC(5)_T	0	0
ENSG00000184601.11	C14orf180	0.51872	0.25278	0.38435	0.296875	0.208620689655172	AML-MRC(5)_T	0	0
ENSG00000259195.1		0.51869	0.0598006	0.12285	0.65625	0.530172413793103	AML-MRC(5)_T	0	0
ENSG00000281398.4	SNHG4	0.51865	1.02397e-06	7.415e-06	1	1	AML-MRC(5)_T	0	0
ENSG00000234540.1		0.5186	0.16325	0.27462	0.5625	0.377586206896552	AML-MRC(5)_T	0	0
ENSG00000254810.1		0.51847	0.116247	0.20948	0.578125	0.464655172413793	AML-MRC(5)_T	0	0
ENSG00000134470.21	IL15RA	0.51841	1.58431e-06	1.1029e-05	1	1	AML-MRC(5)_T	0	0
ENSG00000108960.9	MMD	0.51836	2.26478e-08	2.2014e-07	1	1	AML-MRC(5)_T	0	0
ENSG00000287965.1		0.51832	0.00169263	0.0059148	0.96875	0.95	AML-MRC(5)_T	0	0
ENSG00000267205.1		0.51822	0.0958592	0.17977	0.328125	0.307758620689655	AML-MRC(5)_T	0	0
ENSG00000002549.12	LAP3	0.51818	1.13979e-10	1.5741e-09	1	1	AML-MRC(5)_T	0	0
ENSG00000255434.1		0.51816	0.00229617	0.007714	0.90625	0.787931034482759	AML-MRC(5)_T	0	0
ENSG00000207991.1	MIR601	0.51793	0.0123382	0.03285	0.875	0.758620689655172	AML-MRC(5)_T	0	0
ENSG00000279452.1		0.51782	8.18045e-06	4.9494e-05	1	0.996551724137931	AML-MRC(5)_T	0	0
ENSG00000272836.1		0.51779	1.01318e-07	8.8039e-07	1	0.999137931034483	AML-MRC(5)_T	0	0
ENSG00000058056.9	USP13	0.51778	7.67419e-10	9.4515e-09	1	1	AML-MRC(5)_T	0	0
ENSG00000085465.13	OVGP1	0.51771	1.52807e-05	8.7646e-05	1	0.999137931034483	AML-MRC(5)_T	0	0
ENSG00000268649.5		0.51751	0.123812	0.22037	0.359375	0.378448275862069	AML-MRC(5)_T	0	0
ENSG00000118596.12	SLC16A7	0.5175	1.36755e-06	9.6356e-06	1	1	AML-MRC(5)_T	0	0
ENSG00000169914.6	OTUD3	0.51738	1.44633e-13	3.0134e-12	1	1	AML-MRC(5)_T	0	0
ENSG00000275939.1		0.51725	0.0613347	0.12538	0.5	0.487068965517241	AML-MRC(5)_T	0	0
ENSG00000232437.1	RPS26P42	0.51718	0.00944172	0.026165	0.90625	0.897413793103448	AML-MRC(5)_T	0	0
ENSG00000234050.1		0.51717	0.0343914	0.077631	0.65625	0.557758620689655	AML-MRC(5)_T	0	0
ENSG00000259660.2	DNM1P47	0.51713	0.000400816	0.0016589	1	0.992241379310345	AML-MRC(5)_T	0	0
ENSG00000212187.1		0.51712	0.104269	0.19244	0.40625	0.303448275862069	AML-MRC(5)_T	0	0
ENSG00000269755.1		0.51705	0.0012093	0.0044178	0.984375	0.881034482758621	AML-MRC(5)_T	0	0
ENSG00000164404.8	GDF9	0.51701	1.21378e-06	8.66e-06	1	0.993103448275862	AML-MRC(5)_T	0	0
ENSG00000255144.1		0.517	0.128135	0.22649	0.3125	0.324137931034483	AML-MRC(5)_T	0	0
ENSG00000201616.1	RNU1-91P	0.51697	0.00901477	0.025176	0.859375	0.821551724137931	AML-MRC(5)_T	0	0
ENSG00000271605.6	MILR1	0.51697	6.46282e-07	4.8609e-06	1	1	AML-MRC(5)_T	0	0
ENSG00000023516.9	AKAP11	0.51666	3.41985e-13	6.7877e-12	1	1	AML-MRC(5)_T	1	0
ENSG00000200688.1		0.51655	0.0526774	0.11051	0.5625	0.586206896551724	AML-MRC(5)_T	0	0
ENSG00000181541.6	MAB21L2	0.51645	0.0597023	0.12268	0.59375	0.592241379310345	AML-MRC(5)_T	0	0
ENSG00000174799.11	CEP135	0.51633	1.76844e-15	4.7639e-14	1	1	AML-MRC(5)_T	0	0
ENSG00000198650.11	TAT	0.51632	0.0586882	0.12094	0.703125	0.588793103448276	AML-MRC(5)_T	0	0
ENSG00000226806.1	LCT-AS1	0.51632	0.0283969	0.066212	0.828125	0.847413793103448	AML-MRC(5)_T	0	0
ENSG00000130396.20	AFDN	0.51627	0.012042	0.032186	1	1	AML-MRC(5)_T	0	0
ENSG00000252620.1	RNU6ATAC24P	0.51626	8.89695e-05	0.00043231	1	0.987931034482759	AML-MRC(5)_T	0	0
ENSG00000252975.1		0.51624	0.0577167	0.1193	0.703125	0.598275862068966	AML-MRC(5)_T	0	0
ENSG00000171621.14	SPSB1	0.51619	0.00988509	0.027192	1	0.997413793103448	AML-MRC(5)_T	0	0
ENSG00000243483.1	DNAJB1P2	0.51613	0.0461003	0.098933	0.640625	0.493103448275862	AML-MRC(5)_T	0	0
ENSG00000017427.17	IGF1	0.51612	0.0843269	0.16204	0.921875	0.672413793103448	AML-MRC(5)_T	0	0
ENSG00000226425.1	CYP26C1-DT	0.51607	0.152606	0.26042	0.421875	0.333620689655172	AML-MRC(5)_T	0	0
ENSG00000272979.1		0.51602	4.13978e-08	3.8432e-07	1	0.993965517241379	AML-MRC(5)_T	0	0
ENSG00000247828.8	TMEM161B-DT	0.51598	1.69779e-06	1.1746e-05	1	1	AML-MRC(5)_T	0	0
ENSG00000211802.3	TRAV22	0.51579	0.0154279	0.03972	0.9375	0.858620689655172	AML-MRC(5)_T	0	0
ENSG00000287212.1		0.51578	0.0375746	0.083536	0.765625	0.575	AML-MRC(5)_T	0	0
ENSG00000256273.1		0.51577	0.156448	0.26564	0.484375	0.30948275862069	AML-MRC(5)_T	0	0
ENSG00000064651.14	SLC12A2	0.51569	2.23062e-07	1.8255e-06	1	1	AML-MRC(5)_T	1	0
ENSG00000005844.19	ITGAL	0.51567	2.55167e-06	1.6998e-05	1	1	AML-MRC(5)_T	1	0
ENSG00000264296.1		0.51558	0.000550256	0.0021964	0.96875	0.948275862068966	AML-MRC(5)_T	0	0
ENSG00000266525.1	MIR4650-1	0.51547	0.257987	0.39002	0.3125	0.287068965517241	AML-MRC(5)_T	0	0
ENSG00000230447.2	CTF2P	0.51545	0.0638835	0.12958	0.578125	0.488793103448276	AML-MRC(5)_T	0	0
ENSG00000240698.1	RPS2P39	0.51542	0.26031	0.39254	0.359375	0.323275862068966	AML-MRC(5)_T	0	0
ENSG00000212248.1	RNU6-750P	0.5154	0.123202	0.21945	0.546875	0.462931034482759	AML-MRC(5)_T	0	0
ENSG00000286940.1		0.51538	1.50117e-07	1.2675e-06	1	0.999137931034483	AML-MRC(5)_T	0	0
ENSG00000270031.1		0.51534	0.000369968	0.0015462	0.9375	0.912931034482759	AML-MRC(5)_T	0	0
ENSG00000116690.13	PRG4	0.51528	0.000419048	0.0017265	1	0.989655172413793	AML-MRC(5)_T	0	0
ENSG00000280113.2		0.51524	0.0142032	0.037023	0.78125	0.703448275862069	AML-MRC(5)_T	0	0
ENSG00000258249.1		0.51514	0.0439459	0.095143	0.65625	0.602586206896552	AML-MRC(5)_T	0	0
ENSG00000177197.7	PCNPP5	0.51506	1.72643e-06	1.1916e-05	1	0.998275862068966	AML-MRC(5)_T	0	0
ENSG00000164327.13	RICTOR	0.51498	2.79681e-07	2.2516e-06	1	1	AML-MRC(5)_T	0	0
ENSG00000275197.1		0.51488	0.000882591	0.0033338	1	0.957758620689655	AML-MRC(5)_T	0	0
ENSG00000203684.5	IBA57-DT	0.51479	2.21911e-07	1.8171e-06	1	0.995689655172414	AML-MRC(5)_T	0	0
ENSG00000056558.11	TRAF1	0.51471	7.82851e-07	5.7862e-06	1	1	AML-MRC(5)_T	0	1
ENSG00000141298.19	SSH2	0.5147	2.27672e-11	3.4954e-10	1	1	AML-MRC(5)_T	0	1
ENSG00000198885.10	ITPRIPL1	0.51465	1.08931e-05	6.4204e-05	1	1	AML-MRC(5)_T	0	0
ENSG00000250677.1		0.51463	0.00603657	0.017805	0.96875	0.892241379310345	AML-MRC(5)_T	0	0
ENSG00000186369.10	SERTAD4BP	0.51453	0.113421	0.2055	0.546875	0.388793103448276	AML-MRC(5)_T	0	0
ENSG00000287362.1		0.51451	1.39122e-05	8.0485e-05	0.984375	0.949137931034483	AML-MRC(5)_T	0	0
ENSG00000259362.2		0.5145	0.0144912	0.037675	0.828125	0.71551724137931	AML-MRC(5)_T	0	0
ENSG00000206935.1	RNU6-514P	0.51447	0.0465662	0.099761	0.75	0.699137931034483	AML-MRC(5)_T	0	0
ENSG00000206448.3	PPIAP30	0.51435	0.0152161	0.039264	0.84375	0.794827586206897	AML-MRC(5)_T	0	0
ENSG00000280238.1		0.51429	0.213111	0.33768	0.3125	0.211206896551724	AML-MRC(5)_T	0	0
ENSG00000278948.1		0.51428	5.65227e-07	4.2942e-06	1	0.99051724137931	AML-MRC(5)_T	0	0
ENSG00000215760.2	TAF9BP2	0.51421	0.0212468	0.052029	0.75	0.661206896551724	AML-MRC(5)_T	0	0
ENSG00000235358.2	SCMH1-DT	0.51419	0.00536271	0.016107	0.9375	0.925	AML-MRC(5)_T	0	0
ENSG00000080298.15	RFX3	0.51413	8.61774e-14	1.8421e-12	1	1	AML-MRC(5)_T	0	1
ENSG00000123066.9	MED13L	0.51408	2.33926e-11	3.5838e-10	1	1	AML-MRC(5)_T	0	1
ENSG00000214548.18	MEG3	0.51404	0.120727	0.21591	0.984375	0.982758620689655	AML-MRC(5)_T	0	0
ENSG00000251615.3		0.51387	9.81509e-07	7.1348e-06	1	0.996551724137931	AML-MRC(5)_T	0	0
ENSG00000011465.18	DCN	0.51385	0.208421	0.33199	0.765625	0.743103448275862	AML-MRC(5)_T	1	0
ENSG00000253284.2		0.51385	0.00432332	0.013399	0.9375	0.962068965517241	AML-MRC(5)_T	0	0
ENSG00000285117.1		0.5138	0.00359886	0.011444	0.84375	0.76551724137931	AML-MRC(5)_T	0	0
ENSG00000235997.3	LINC01936	0.51378	0.0948065	0.17817	0.390625	0.386206896551724	AML-MRC(5)_T	0	0
ENSG00000211787.1	TRAV8-3	0.51367	0.0031163	0.010078	0.96875	0.961206896551724	AML-MRC(5)_T	0	0
ENSG00000248469.1		0.51363	0.0829379	0.15991	0.59375	0.51551724137931	AML-MRC(5)_T	0	0
ENSG00000252414.1	RNU6-100P	0.51357	0.000192941	0.00086553	1	0.974137931034483	AML-MRC(5)_T	0	0
ENSG00000201957.1		0.51355	0.0166617	0.042422	0.890625	0.849137931034483	AML-MRC(5)_T	0	0
ENSG00000250326.2	USP38-DT	0.51355	2.46074e-07	2.0029e-06	1	0.994827586206897	AML-MRC(5)_T	0	0
ENSG00000231246.2	LINC02884	0.51323	0.10631	0.19536	0.640625	0.532758620689655	AML-MRC(5)_T	0	0
ENSG00000286915.1		0.51319	0.044001	0.095253	0.59375	0.525	AML-MRC(5)_T	0	0
ENSG00000184497.13	TMEM255B	0.51318	0.000247205	0.0010795	1	0.999137931034483	AML-MRC(5)_T	0	0
ENSG00000205129.8	C4orf47	0.51315	0.000288858	0.0012419	0.984375	0.962931034482759	AML-MRC(5)_T	0	0
ENSG00000227815.2		0.51315	0.0308724	0.070937	0.78125	0.669827586206897	AML-MRC(5)_T	0	0
ENSG00000236564.1	YWHAQP5	0.51314	0.0577558	0.11936	0.703125	0.687931034482759	AML-MRC(5)_T	0	0
ENSG00000286632.1		0.51313	0.0830241	0.16006	0.546875	0.456034482758621	AML-MRC(5)_T	0	0
ENSG00000244124.1	ATP1B3-AS1	0.51312	0.00104787	0.0038804	1	0.989655172413793	AML-MRC(5)_T	0	0
ENSG00000089505.18	CMTM1	0.513	0.000227449	0.0010029	1	0.989655172413793	AML-MRC(5)_T	0	0
ENSG00000280721.1	LINC01943	0.51295	0.00308304	0.0099798	1	0.997413793103448	AML-MRC(5)_T	0	0
ENSG00000281162.2	LINC01127	0.51292	0.0443844	0.095935	0.96875	0.916379310344828	AML-MRC(5)_T	0	0
ENSG00000236003.1		0.5129	0.00861273	0.024212	0.953125	0.902586206896552	AML-MRC(5)_T	0	0
ENSG00000255355.1	PATL1-DT	0.51289	0.0219064	0.053377	0.6875	0.65948275862069	AML-MRC(5)_T	0	0
ENSG00000222297.1	RNU6-1156P	0.51277	0.0110255	0.029859	0.75	0.668103448275862	AML-MRC(5)_T	0	0
ENSG00000276578.1		0.51277	0.0270499	0.063565	0.8125	0.708620689655172	AML-MRC(5)_T	0	0
ENSG00000203761.5	MSTO2P	0.51273	3.26728e-13	6.5086e-12	1	0.999137931034483	AML-MRC(5)_T	0	0
ENSG00000230321.1	MTCO2P27	0.5126	0.00407401	0.012728	0.984375	0.867241379310345	AML-MRC(5)_T	0	0
ENSG00000235204.1		0.51259	2.75917e-05	0.00014986	1	0.992241379310345	AML-MRC(5)_T	0	0
ENSG00000180422.3	LINC00304	0.5125	0.00869226	0.024396	0.984375	0.967241379310345	AML-MRC(5)_T	0	0
ENSG00000203896.10	LIME1	0.5125	6.71831e-05	0.00033604	1	0.985344827586207	AML-MRC(5)_T	0	0
ENSG00000182150.18	ERCC6L2	0.51247	8.39742e-16	2.3553e-14	1	1	AML-MRC(5)_T	0	0
ENSG00000285095.2		0.51244	0.0665887	0.13401	0.546875	0.571551724137931	AML-MRC(5)_T	0	0
ENSG00000010610.10	CD4	0.5124	0.000688373	0.0026755	1	1	AML-MRC(5)_T	1	0
ENSG00000282936.2		0.51233	7.63917e-10	9.411e-09	1	0.999137931034483	AML-MRC(5)_T	0	0
ENSG00000208025.1	MIR591	0.5123	0.309019	0.44777	0.296875	0.262931034482759	AML-MRC(5)_T	0	0
ENSG00000185105.5	MYADML2	0.51225	0.0168935	0.042899	0.734375	0.648275862068965	AML-MRC(5)_T	0	0
ENSG00000249631.6		0.51224	0.395582	0.53743	0.25	0.25	AML-MRC(5)_T	0	0
ENSG00000073578.17	SDHA	0.51221	5.98764e-16	1.708e-14	1	1	AML-MRC(5)_T	0	0
ENSG00000233590.1	LINC02640	0.51221	0.0782826	0.15257	0.5	0.462931034482759	AML-MRC(5)_T	0	0
ENSG00000230459.3		0.51216	0.0818883	0.15825	0.53125	0.457758620689655	AML-MRC(5)_T	0	0
ENSG00000176749.9	CDK5R1	0.51212	0.000130995	0.00061268	1	0.999137931034483	AML-MRC(5)_T	0	0
ENSG00000279863.1		0.51212	4.27301e-06	2.7316e-05	1	0.999137931034483	AML-MRC(5)_T	0	0
ENSG00000244383.2	FAM3D-AS1	0.51211	0.0676735	0.13574	0.515625	0.445689655172414	AML-MRC(5)_T	0	0
ENSG00000287254.1		0.51209	0.0926093	0.17475	0.515625	0.427586206896552	AML-MRC(5)_T	0	0
ENSG00000229992.1	HMGB3P9	0.51204	0.0124677	0.033149	0.84375	0.837068965517241	AML-MRC(5)_T	0	0
ENSG00000273675.1		0.51194	0.0466161	0.099853	0.625	0.624137931034483	AML-MRC(5)_T	0	0
ENSG00000236711.2	SMAD9-IT1	0.5119	0.0690486	0.13794	0.59375	0.517241379310345	AML-MRC(5)_T	0	0
ENSG00000094916.16	CBX5	0.51189	5.82948e-14	1.2794e-12	1	1	AML-MRC(5)_T	0	0
ENSG00000233646.1	OR52T1P	0.51185	0.0409936	0.089723	0.78125	0.647413793103448	AML-MRC(5)_T	0	0
ENSG00000218521.1		0.51181	0.0883737	0.16831	0.53125	0.595689655172414	AML-MRC(5)_T	0	0
ENSG00000268401.2		0.51179	0.000425074	0.0017483	0.984375	0.951724137931034	AML-MRC(5)_T	0	0
ENSG00000287837.1		0.51177	8.66743e-12	1.4128e-10	1	0.999137931034483	AML-MRC(5)_T	0	0
ENSG00000213594.4	GAPDHP25	0.51171	0.156752	0.26605	0.46875	0.460344827586207	AML-MRC(5)_T	0	0
ENSG00000255582.1	OR10G2	0.51166	0.248533	0.37973	0.28125	0.255172413793103	AML-MRC(5)_T	0	0
ENSG00000164463.12	CREBRF	0.51162	5.78081e-09	6.2382e-08	1	1	AML-MRC(5)_T	0	1
ENSG00000249755.2		0.51157	0.000821115	0.0031331	0.90625	0.847413793103448	AML-MRC(5)_T	0	0
ENSG00000101935.10	AMMECR1	0.5115	3.7466e-08	3.5118e-07	1	1	AML-MRC(5)_T	0	0
ENSG00000162804.14	SNED1	0.51149	0.000186613	0.00084035	1	1	AML-MRC(5)_T	0	0
ENSG00000286296.1		0.51135	0.00484456	0.014746	0.875	0.78448275862069	AML-MRC(5)_T	0	0
ENSG00000258441.1	LINC00641	0.51133	1.77566e-07	1.4804e-06	1	1	AML-MRC(5)_T	0	0
ENSG00000259097.2		0.51129	0.118001	0.21201	0.375	0.443965517241379	AML-MRC(5)_T	0	0
ENSG00000227068.1		0.51109	0.073368	0.14474	0.59375	0.533620689655172	AML-MRC(5)_T	0	0
ENSG00000248441.7	LETR1	0.51101	0.236096	0.36532	0.390625	0.302586206896552	AML-MRC(5)_T	0	0
ENSG00000229853.1		0.51095	0.000628483	0.002473	1	0.986206896551724	AML-MRC(5)_T	0	0
ENSG00000154146.13	NRGN	0.51093	0.00221638	0.0074794	1	1	AML-MRC(5)_T	0	0
ENSG00000149582.16	TMEM25	0.51091	0.000176217	0.00079765	1	0.999137931034483	AML-MRC(5)_T	1	0
ENSG00000225393.1		0.5108	0.0526866	0.11052	0.484375	0.466379310344828	AML-MRC(5)_T	0	0
ENSG00000279207.1		0.51077	8.79769e-07	6.4414e-06	1	0.998275862068966	AML-MRC(5)_T	0	0
ENSG00000142484.7	TM4SF5	0.51072	0.20277	0.32502	0.375	0.266379310344828	AML-MRC(5)_T	0	0
ENSG00000259278.2		0.51052	0.0890935	0.16937	0.609375	0.539655172413793	AML-MRC(5)_T	0	0
ENSG00000249437.8	NAIP	0.51044	0.000222723	0.00098385	1	1	AML-MRC(5)_T	0	0
ENSG00000285923.1		0.51037	6.80882e-06	4.1793e-05	0.984375	0.989655172413793	AML-MRC(5)_T	0	0
ENSG00000248757.2	LINC02115	0.51029	0.134438	0.23529	0.359375	0.323275862068966	AML-MRC(5)_T	0	0
ENSG00000133030.22	MPRIP	0.51018	3.66965e-17	1.1945e-15	1	1	AML-MRC(5)_T	0	0
ENSG00000260329.1	TMEM263-DT	0.51014	0.000626345	0.002466	1	0.971551724137931	AML-MRC(5)_T	0	0
ENSG00000226753.1	FOXN3P2	0.51011	0.0692538	0.13827	0.53125	0.467241379310345	AML-MRC(5)_T	0	0
ENSG00000136936.11	XPA	0.51005	3.38218e-16	9.9538e-15	1	1	AML-MRC(5)_T	0	1
ENSG00000222351.1	RNY1P15	0.50994	0.0113075	0.0305	0.859375	0.76551724137931	AML-MRC(5)_T	0	0
ENSG00000230140.7	NPAS2-AS1	0.50994	0.0869377	0.16616	0.53125	0.495689655172414	AML-MRC(5)_T	0	0
ENSG00000207302.1		0.50992	0.209935	0.33384	0.296875	0.283620689655172	AML-MRC(5)_T	0	0
ENSG00000206914.1		0.50986	0.00154981	0.0054776	0.9375	0.898275862068965	AML-MRC(5)_T	0	0
ENSG00000198542.14	ITGBL1	0.50985	0.231006	0.35938	0.5625	0.381034482758621	AML-MRC(5)_T	0	0
ENSG00000179997.8	RPA3P1	0.50984	0.0614102	0.1255	0.5625	0.555172413793103	AML-MRC(5)_T	0	0
ENSG00000149124.11	GLYAT	0.50981	0.0305543	0.070362	0.78125	0.682758620689655	AML-MRC(5)_T	0	0
ENSG00000261799.1		0.50969	2.65917e-05	0.00014502	1	0.998275862068966	AML-MRC(5)_T	0	0
ENSG00000226508.1	LINC01918	0.50967	0.110443	0.20125	0.53125	0.391379310344828	AML-MRC(5)_T	0	0
ENSG00000273179.1		0.50954	0.00336857	0.010806	1	0.980172413793103	AML-MRC(5)_T	0	0
ENSG00000151690.15	MFSD6	0.50936	5.65877e-14	1.245e-12	1	1	AML-MRC(5)_T	0	0
ENSG00000131067.17	GGT7	0.50932	1.23297e-06	8.7811e-06	1	1	AML-MRC(5)_T	1	0
ENSG00000257639.1		0.50931	0.1044	0.19258	0.515625	0.419827586206897	AML-MRC(5)_T	0	0
ENSG00000283586.1	GKN3P	0.50929	0.11111	0.20223	0.5	0.408620689655172	AML-MRC(5)_T	0	0
ENSG00000233421.4	LINC01783	0.50927	0.117672	0.21155	0.515625	0.517241379310345	AML-MRC(5)_T	0	0
ENSG00000288064.1		0.50927	0.023272	0.05609	0.953125	0.899137931034483	AML-MRC(5)_T	0	0
ENSG00000278829.1		0.50926	0.000108306	0.00051597	1	0.996551724137931	AML-MRC(5)_T	0	0
ENSG00000173402.12	DAG1	0.50916	4.11843e-09	4.5606e-08	1	1	AML-MRC(5)_T	1	0
ENSG00000163632.14	C3orf49	0.50913	2.53121e-06	1.688e-05	1	0.985344827586207	AML-MRC(5)_T	0	0
ENSG00000273381.1		0.50902	0.00141156	0.0050488	1	0.939655172413793	AML-MRC(5)_T	0	0
ENSG00000201003.1		0.50886	0.0340394	0.077012	0.703125	0.582758620689655	AML-MRC(5)_T	0	0
ENSG00000274460.1		0.50885	4.85756e-06	3.0691e-05	1	0.996551724137931	AML-MRC(5)_T	0	0
ENSG00000259856.1	RAB43P1	0.50883	1.08798e-05	6.4134e-05	0.984375	0.981034482758621	AML-MRC(5)_T	0	0
ENSG00000274235.1		0.50883	0.185465	0.30337	0.3125	0.255172413793103	AML-MRC(5)_T	0	0
ENSG00000106565.18	TMEM176B	0.50879	0.0479098	0.10209	1	0.998275862068966	AML-MRC(5)_T	0	0
ENSG00000078043.16	PIAS2	0.50875	5.07496e-16	1.461e-14	1	1	AML-MRC(5)_T	0	1
ENSG00000137080.4	IFNA21	0.5085	0.0526573	0.11048	0.640625	0.50948275862069	AML-MRC(5)_T	0	0
ENSG00000286373.1		0.50848	0.0106876	0.029076	0.96875	0.89051724137931	AML-MRC(5)_T	0	0
ENSG00000182000.9	PPIAP73	0.5084	0.0608316	0.12454	0.59375	0.493103448275862	AML-MRC(5)_T	0	0
ENSG00000198553.9	KCNRG	0.50836	1.5277e-07	1.2882e-06	1	0.999137931034483	AML-MRC(5)_T	0	0
ENSG00000271947.1		0.50824	0.0979613	0.18303	0.609375	0.620689655172414	AML-MRC(5)_T	0	0
ENSG00000010030.14	ETV7	0.50822	0.032737	0.074581	0.96875	0.944827586206897	AML-MRC(5)_T	0	1
ENSG00000260331.1		0.50821	7.46964e-05	0.00036938	0.984375	0.949137931034483	AML-MRC(5)_T	0	0
ENSG00000224729.6	PCOLCE-AS1	0.50819	0.000211432	0.00093921	1	0.948275862068966	AML-MRC(5)_T	0	0
ENSG00000054965.11	FAM168A	0.50816	1.09861e-21	5.8466e-20	1	1	AML-MRC(5)_T	0	0
ENSG00000026297.16	RNASET2	0.50811	4.11827e-09	4.5606e-08	1	1	AML-MRC(5)_T	0	0
ENSG00000171533.11	MAP6	0.50803	0.00772042	0.02204	0.9375	0.83448275862069	AML-MRC(5)_T	0	0
ENSG00000143125.6	PROK1	0.508	0.159675	0.2699	0.34375	0.335344827586207	AML-MRC(5)_T	0	0
ENSG00000273198.1		0.50799	0.0152805	0.039403	0.8125	0.65948275862069	AML-MRC(5)_T	0	0
ENSG00000233148.2	SYF2P2	0.50797	0.0481878	0.10257	0.65625	0.594827586206897	AML-MRC(5)_T	0	0
ENSG00000252305.1		0.50794	0.0267787	0.063046	0.6875	0.597413793103448	AML-MRC(5)_T	0	0
ENSG00000153944.12	MSI2	0.50793	2.88782e-05	0.00015593	1	1	AML-MRC(5)_T	0	0
ENSG00000261704.2	IGHV1OR16-1	0.50793	0.391219	0.5335	0.296875	0.197413793103448	AML-MRC(5)_T	0	0
ENSG00000166347.19	CYB5A	0.50788	3.35136e-09	3.7589e-08	1	1	AML-MRC(5)_T	0	0
ENSG00000264158.1	MIR4670	0.50782	0.396853	0.53867	0.34375	0.239655172413793	AML-MRC(5)_T	0	0
ENSG00000103184.12	SEC14L5	0.5078	0.0643264	0.13024	0.765625	0.842241379310345	AML-MRC(5)_T	0	0
ENSG00000225556.1	C2CD4D	0.50777	0.00759796	0.021747	0.875	0.877586206896552	AML-MRC(5)_T	0	0
ENSG00000275132.1	RN7SL663P	0.50774	0.000960686	0.0035933	0.953125	0.895689655172414	AML-MRC(5)_T	0	0
ENSG00000237341.1	SYP-AS1	0.50773	0.119523	0.21422	0.390625	0.326724137931034	AML-MRC(5)_T	0	0
ENSG00000129048.7	ACKR4	0.50772	7.3746e-05	0.00036534	1	0.992241379310345	AML-MRC(5)_T	0	0
ENSG00000203855.7	HSD3BP4	0.50761	0.0994459	0.18524	0.421875	0.462931034482759	AML-MRC(5)_T	0	0
ENSG00000284158.1	MIR6822	0.50751	0.188353	0.30707	0.34375	0.3	AML-MRC(5)_T	0	0
ENSG00000006747.15	SCIN	0.50749	0.120614	0.21576	0.984375	0.85	AML-MRC(5)_T	0	0
ENSG00000138675.16	FGF5	0.50741	0.110483	0.2013	0.5625	0.547413793103448	AML-MRC(5)_T	0	0
ENSG00000176083.18	ZNF683	0.50733	0.0148121	0.038365	0.96875	0.975862068965517	AML-MRC(5)_T	0	1
ENSG00000284999.1		0.50727	0.111872	0.20336	0.71875	0.524137931034483	AML-MRC(5)_T	0	0
ENSG00000197134.13	ZNF257	0.50725	0.010005	0.027482	1	0.987931034482759	AML-MRC(5)_T	0	1
ENSG00000135314.12	KHDC1	0.50718	1.76124e-05	9.9813e-05	1	0.998275862068966	AML-MRC(5)_T	0	0
ENSG00000180801.14	ARSJ	0.50715	0.0880246	0.16779	0.671875	0.618103448275862	AML-MRC(5)_T	0	0
ENSG00000258308.6		0.50707	0.0307606	0.070723	0.71875	0.662931034482759	AML-MRC(5)_T	0	0
ENSG00000267838.2		0.50704	0.000252801	0.0011013	1	0.986206896551724	AML-MRC(5)_T	0	0
ENSG00000128011.5	LRFN1	0.50695	1.61756e-08	1.6159e-07	1	1	AML-MRC(5)_T	1	0
ENSG00000277778.2	PGM5P2	0.50691	2.18056e-07	1.7885e-06	1	0.999137931034483	AML-MRC(5)_T	0	0
ENSG00000233131.1	RPS15AP14	0.50679	0.00122128	0.0044558	0.921875	0.828448275862069	AML-MRC(5)_T	0	0
ENSG00000201317.1	RNU4-59P	0.50677	0.0913309	0.17278	0.515625	0.413793103448276	AML-MRC(5)_T	0	0
ENSG00000284376.1		0.50666	0.280033	0.41488	0.25	0.186206896551724	AML-MRC(5)_T	0	0
ENSG00000137478.15	FCHSD2	0.5066	5.88147e-18	2.0995e-16	1	1	AML-MRC(5)_T	0	0
ENSG00000278865.1		0.5065	0.204541	0.32723	0.296875	0.224137931034483	AML-MRC(5)_T	0	0
ENSG00000280385.1		0.50648	8.83877e-07	6.466e-06	1	0.999137931034483	AML-MRC(5)_T	0	0
ENSG00000261656.6	BEAN1-AS1	0.50645	0.0044911	0.013847	0.9375	0.937068965517241	AML-MRC(5)_T	0	0
ENSG00000283213.1		0.5063	0.175133	0.29016	0.359375	0.306896551724138	AML-MRC(5)_T	0	0
ENSG00000230818.1	MTND2P16	0.50625	0.129668	0.22858	0.4375	0.425	AML-MRC(5)_T	0	0
ENSG00000224905.7		0.50616	0.00362177	0.011509	1	0.941379310344828	AML-MRC(5)_T	0	0
ENSG00000139890.10	REM2	0.50613	0.000306931	0.0013116	1	0.999137931034483	AML-MRC(5)_T	0	0
ENSG00000073737.17	DHRS9	0.50597	0.0115291	0.031015	1	0.993965517241379	AML-MRC(5)_T	0	0
ENSG00000109272.4	PF4V1	0.50593	0.151956	0.25948	0.609375	0.575	AML-MRC(5)_T	0	0
ENSG00000286912.1		0.50586	0.000304272	0.0013013	0.984375	0.977586206896552	AML-MRC(5)_T	0	0
ENSG00000101298.15	SNPH	0.50573	0.000352435	0.0014812	1	0.998275862068966	AML-MRC(5)_T	0	0
ENSG00000271410.1		0.50564	0.0197914	0.04901	0.875	0.835344827586207	AML-MRC(5)_T	0	0
ENSG00000158859.10	ADAMTS4	0.50541	0.0161447	0.041291	1	0.997413793103448	AML-MRC(5)_T	0	0
ENSG00000248109.3	MARCOL	0.50535	0.312055	0.45101	0.234375	0.186206896551724	AML-MRC(5)_T	0	0
ENSG00000206181.6	ELOA2	0.50534	0.103541	0.19128	0.640625	0.477586206896552	AML-MRC(5)_T	0	0
ENSG00000200520.1	RNU6-1214P	0.50532	0.0926933	0.17488	0.53125	0.467241379310345	AML-MRC(5)_T	0	0
ENSG00000125498.20	KIR2DL1	0.50527	0.0186252	0.046545	0.9375	0.927586206896552	AML-MRC(5)_T	0	0
ENSG00000273137.1	SELENOO-AS1	0.50515	1.63202e-06	1.1334e-05	1	0.997413793103448	AML-MRC(5)_T	0	0
ENSG00000279817.1		0.50504	0.0862719	0.16513	0.515625	0.393965517241379	AML-MRC(5)_T	0	0
ENSG00000145819.18	ARHGAP26	0.50502	3.03672e-07	2.4313e-06	1	1	AML-MRC(5)_T	0	0
ENSG00000224910.2	LINC01766	0.50494	0.154739	0.26323	0.3125	0.258620689655172	AML-MRC(5)_T	0	0
ENSG00000259330.3	INAFM2	0.50488	1.89954e-08	1.8751e-07	1	1	AML-MRC(5)_T	0	0
ENSG00000105717.14	PBX4	0.50478	0.00117217	0.0042991	1	1	AML-MRC(5)_T	0	1
ENSG00000240974.1	RPS27AP10	0.50478	0.00844544	0.023801	0.96875	0.916379310344828	AML-MRC(5)_T	0	0
ENSG00000148483.9	TMEM236	0.50473	0.00867902	0.024369	1	0.997413793103448	AML-MRC(5)_T	0	0
ENSG00000163785.13	RYK	0.50473	3.25691e-11	4.8582e-10	1	1	AML-MRC(5)_T	1	0
ENSG00000212332.1	RNU6-780P	0.5047	0.00340986	0.010919	0.921875	0.882758620689655	AML-MRC(5)_T	0	0
ENSG00000284646.1		0.5047	0.366803	0.50903	0.3125	0.163793103448276	AML-MRC(5)_T	0	0
ENSG00000103657.14	HERC1	0.50468	3.60699e-11	5.3464e-10	1	1	AML-MRC(5)_T	0	0
ENSG00000156136.10	DCK	0.50465	5.15907e-15	1.3089e-13	1	1	AML-MRC(5)_T	0	0
ENSG00000232493.2	RPL12P11	0.50454	0.00674277	0.019589	0.96875	0.893965517241379	AML-MRC(5)_T	0	0
ENSG00000228146.8	CASP16P	0.50453	8.14698e-05	0.00039898	1	0.988793103448276	AML-MRC(5)_T	0	0
ENSG00000224596.8	ZMIZ1-AS1	0.50452	6.71091e-05	0.00033578	1	0.995689655172414	AML-MRC(5)_T	0	0
ENSG00000223715.3	LINC01208	0.50447	0.0856357	0.1641	0.515625	0.443965517241379	AML-MRC(5)_T	0	0
ENSG00000248122.1	APOOP4	0.50443	0.253105	0.38472	0.25	0.207758620689655	AML-MRC(5)_T	0	0
ENSG00000152270.9	PDE3B	0.50427	3.54733e-07	2.8071e-06	1	1	AML-MRC(5)_T	0	0
ENSG00000145916.19	RMND5B	0.50417	1.05784e-09	1.2761e-08	1	1	AML-MRC(5)_T	0	0
ENSG00000237705.1		0.50413	0.00151568	0.0053683	1	0.983620689655172	AML-MRC(5)_T	0	0
ENSG00000254698.1		0.50404	0.275045	0.40939	0.328125	0.318965517241379	AML-MRC(5)_T	0	0
ENSG00000238723.1		0.50378	0.0725391	0.14346	0.609375	0.512931034482759	AML-MRC(5)_T	0	0
ENSG00000124440.16	HIF3A	0.50368	0.149452	0.25595	0.859375	0.779310344827586	AML-MRC(5)_T	0	1
ENSG00000204248.11	COL11A2	0.50368	3.13731e-06	2.051e-05	1	0.998275862068966	AML-MRC(5)_T	0	0
ENSG00000172840.7	PDP2	0.50364	3.0157e-08	2.8626e-07	1	1	AML-MRC(5)_T	0	0
ENSG00000207386.1		0.50341	0.0313397	0.071863	0.765625	0.75948275862069	AML-MRC(5)_T	0	0
ENSG00000145777.15	TSLP	0.50335	0.0657844	0.1327	0.9375	0.844827586206897	AML-MRC(5)_T	0	0
ENSG00000135218.19	CD36	0.50333	0.0133336	0.03509	1	1	AML-MRC(5)_T	1	1
ENSG00000151117.9	TMEM86A	0.50329	0.000371456	0.0015517	1	0.997413793103448	AML-MRC(5)_T	0	0
ENSG00000286874.1		0.50321	0.000127985	0.00059944	1	0.939655172413793	AML-MRC(5)_T	0	0
ENSG00000275842.1	MIR941-5	0.50306	0.102591	0.1899	0.53125	0.40948275862069	AML-MRC(5)_T	0	0
ENSG00000223695.1	MYH9-DT	0.50305	4.70869e-06	2.9869e-05	1	0.982758620689655	AML-MRC(5)_T	0	0
ENSG00000145934.16	TENM2	0.503	0.231355	0.35978	0.59375	0.495689655172414	AML-MRC(5)_T	0	0
ENSG00000254389.3	RHPN1-AS1	0.50292	0.00123378	0.004497	1	0.993103448275862	AML-MRC(5)_T	0	0
ENSG00000224646.2	RPS28P5	0.50289	0.102647	0.18997	0.375	0.346551724137931	AML-MRC(5)_T	0	0
ENSG00000234393.1		0.50288	0.00181768	0.0062902	1	0.982758620689655	AML-MRC(5)_T	0	0
ENSG00000185385.4	OR7A17	0.50285	0.0825357	0.15932	0.453125	0.460344827586207	AML-MRC(5)_T	0	0
ENSG00000188133.6	TMEM215	0.50281	0.351322	0.49253	0.25	0.200862068965517	AML-MRC(5)_T	0	0
ENSG00000223003.1	RNA5SP184	0.50278	0.374362	0.51685	0.203125	0.181034482758621	AML-MRC(5)_T	0	0
ENSG00000259563.1		0.5026	3.1267e-05	0.00016759	1	0.969827586206897	AML-MRC(5)_T	0	0
ENSG00000286504.1		0.5026	0.0384687	0.085181	0.859375	0.839655172413793	AML-MRC(5)_T	0	0
ENSG00000140577.16	CRTC3	0.50252	2.34585e-13	4.7534e-12	1	1	AML-MRC(5)_T	0	1
ENSG00000223912.1	EEF1A1P36	0.50246	0.160117	0.27053	0.546875	0.562931034482759	AML-MRC(5)_T	0	0
ENSG00000279168.2		0.50239	2.79115e-05	0.00015137	1	0.993103448275862	AML-MRC(5)_T	0	0
ENSG00000287617.1		0.50237	0.060657	0.12424	0.703125	0.554310344827586	AML-MRC(5)_T	0	0
ENSG00000184060.11	ADAP2	0.50236	0.000862106	0.0032658	1	0.999137931034483	AML-MRC(5)_T	0	0
ENSG00000132718.9	SYT11	0.50226	7.49781e-09	7.9282e-08	1	1	AML-MRC(5)_T	0	0
ENSG00000242435.1	UPK3BP1	0.50218	0.0197543	0.048932	0.75	0.679310344827586	AML-MRC(5)_T	0	0
ENSG00000247199.5	FBXO38-DT	0.50213	7.9579e-05	0.00039086	1	0.988793103448276	AML-MRC(5)_T	0	0
ENSG00000220506.2		0.50197	0.000352366	0.0014811	1	0.983620689655172	AML-MRC(5)_T	0	0
ENSG00000224637.1	PDSS1P2	0.50197	0.057537	0.11898	0.5625	0.518103448275862	AML-MRC(5)_T	0	0
ENSG00000272755.1		0.50191	0.01431	0.037279	0.828125	0.719827586206897	AML-MRC(5)_T	0	0
ENSG00000008283.16	CYB561	0.5019	6.69512e-08	6.0093e-07	1	1	AML-MRC(5)_T	0	0
ENSG00000106948.17	AKNA	0.50188	6.95783e-13	1.3191e-11	1	1	AML-MRC(5)_T	0	1
ENSG00000228807.1	MRPS18CP6	0.50186	0.065907	0.13291	0.5625	0.469827586206897	AML-MRC(5)_T	0	0
ENSG00000271163.1	NGRNP3	0.50179	0.0922775	0.17424	0.546875	0.417241379310345	AML-MRC(5)_T	0	0
ENSG00000181773.7	GPR3	0.50172	0.000178261	0.0008059	1	1	AML-MRC(5)_T	0	0
ENSG00000026950.17	BTN3A1	0.5017	2.33231e-08	2.2615e-07	1	1	AML-MRC(5)_T	0	0
ENSG00000174827.14	PDZK1	0.5016	2.60533e-07	2.1095e-06	1	0.991379310344828	AML-MRC(5)_T	0	0
ENSG00000165181.16	SHOC1	0.50159	0.00603568	0.017805	0.984375	0.973275862068966	AML-MRC(5)_T	0	0
ENSG00000225415.2	ACKR4P1	0.50157	0.0533525	0.11165	0.84375	0.762068965517241	AML-MRC(5)_T	0	0
ENSG00000108691.9	CCL2	0.50156	0.164056	0.27563	0.90625	0.86551724137931	AML-MRC(5)_T	0	0
ENSG00000164089.9	ETNPPL	0.50142	0.344428	0.48527	0.25	0.177586206896552	AML-MRC(5)_T	0	0
ENSG00000189030.10	VHLL	0.50139	0.0530812	0.11122	0.640625	0.529310344827586	AML-MRC(5)_T	0	1
ENSG00000272563.1		0.50131	0.0404288	0.088665	0.78125	0.581896551724138	AML-MRC(5)_T	0	0
ENSG00000175727.14	MLXIP	0.5012	1.47943e-21	7.741e-20	1	1	AML-MRC(5)_T	0	1
ENSG00000263264.2		0.50116	3.13298e-07	2.5019e-06	1	1	AML-MRC(5)_T	0	0
ENSG00000252473.1		0.50111	0.00373314	0.01182	0.953125	0.938793103448276	AML-MRC(5)_T	0	0
ENSG00000206715.1	RNU6-444P	0.50109	0.00824848	0.023334	0.921875	0.813793103448276	AML-MRC(5)_T	0	0
ENSG00000249006.1		0.50094	0.0199667	0.049366	0.75	0.739655172413793	AML-MRC(5)_T	0	0
ENSG00000228763.1	LIMS1-AS1	0.50091	0.000701253	0.00272	1	0.966379310344828	AML-MRC(5)_T	0	0
ENSG00000287164.1		0.50089	0.200157	0.32175	0.421875	0.322413793103448	AML-MRC(5)_T	0	0
ENSG00000270108.1		0.50088	4.57009e-06	2.9062e-05	1	1	AML-MRC(5)_T	0	0
ENSG00000232352.1	SEMA3B-AS1	0.50087	0.00576914	0.017123	1	0.911206896551724	AML-MRC(5)_T	0	0
ENSG00000261513.1		0.50082	0.0166014	0.042295	0.75	0.668103448275862	AML-MRC(5)_T	0	0
ENSG00000241679.2		0.50068	0.00210504	0.0071535	0.9375	0.967241379310345	AML-MRC(5)_T	0	0
ENSG00000243280.2	RPL36AP19	0.50064	0.00225111	0.0075825	0.9375	0.893965517241379	AML-MRC(5)_T	0	0
ENSG00000281404.2	LINC01176	0.50058	1.41684e-07	1.2007e-06	1	1	AML-MRC(5)_T	0	0
ENSG00000227962.1		0.50056	0.000461331	0.0018808	0.9375	0.928448275862069	AML-MRC(5)_T	0	0
ENSG00000211731.1	TRBV5-7	0.50045	0.0380079	0.084323	0.828125	0.669827586206897	AML-MRC(5)_T	0	0
ENSG00000259658.5	UBE2Q2P13	0.50043	2.11275e-07	1.7368e-06	1	1	AML-MRC(5)_T	0	0
ENSG00000185053.14	SGCZ	0.50037	0.382857	0.52543	0.234375	0.250862068965517	AML-MRC(5)_T	1	0
ENSG00000177663.14	IL17RA	0.50035	2.07322e-05	0.00011588	1	1	AML-MRC(5)_T	1	0
ENSG00000135960.10	EDAR	0.50034	0.0172451	0.043642	1	0.960344827586207	AML-MRC(5)_T	0	0
ENSG00000277186.1		0.50031	0.0389959	0.086163	0.765625	0.642241379310345	AML-MRC(5)_T	0	0
ENSG00000114796.16	KLHL24	0.5003	3.74347e-07	2.95e-06	1	1	AML-MRC(5)_T	0	0
ENSG00000227777.1	RPL7AP19	0.5003	0.0130148	0.034382	0.875	0.807758620689655	AML-MRC(5)_T	0	0
ENSG00000226669.2		0.50022	0.00193782	0.0066501	0.96875	0.937931034482759	AML-MRC(5)_T	0	0
ENSG00000272971.1		0.50016	0.0579146	0.11963	0.625	0.485344827586207	AML-MRC(5)_T	0	0
ENSG00000287878.1		0.50014	5.0177e-05	0.00025812	1	0.995689655172414	AML-MRC(5)_T	0	0
ENSG00000228459.4	LINC01546	0.49998	0.213704	0.33843	0.375	0.266379310344828	AML-MRC(5)_T	0	0
ENSG00000260083.2	MIR762HG	0.49994	2.1894e-11	3.3696e-10	1	0.999137931034483	AML-MRC(5)_T	0	0
ENSG00000267343.2	ZNF833P	0.49992	0.285836	0.42153	0.3125	0.208620689655172	AML-MRC(5)_T	0	0
ENSG00000253663.1	NPM1P52	0.49987	0.0883803	0.16832	0.5	0.406034482758621	AML-MRC(5)_T	0	0
ENSG00000258390.2	LINC02318	0.49982	0.178216	0.29421	0.40625	0.332758620689655	AML-MRC(5)_T	0	0
ENSG00000286543.1		0.49978	0.106855	0.19616	0.4375	0.36551724137931	AML-MRC(5)_T	0	0
ENSG00000120160.11	EQTN	0.49962	0.0233307	0.056201	0.8125	0.737068965517241	AML-MRC(5)_T	0	0
ENSG00000274104.1		0.49958	3.98997e-07	3.1256e-06	1	1	AML-MRC(5)_T	0	0
ENSG00000246308.2		0.49957	4.00428e-08	3.7317e-07	1	0.999137931034483	AML-MRC(5)_T	0	0
ENSG00000170439.7	METTL7B	0.49956	0.02941	0.068195	0.953125	0.981034482758621	AML-MRC(5)_T	0	0
ENSG00000236611.1	LINC02556	0.49947	0.0112145	0.030292	0.859375	0.772413793103448	AML-MRC(5)_T	0	0
ENSG00000207653.1	MIR558	0.49946	0.0619087	0.12631	0.640625	0.525	AML-MRC(5)_T	0	0
ENSG00000257580.1		0.49946	0.106816	0.1961	0.453125	0.445689655172414	AML-MRC(5)_T	0	0
ENSG00000167578.18	RAB4B	0.49935	1.07239e-07	9.2814e-07	1	0.996551724137931	AML-MRC(5)_T	0	0
ENSG00000211575.3	MIR760	0.49932	0.0360398	0.080684	0.6875	0.593103448275862	AML-MRC(5)_T	0	0
ENSG00000270557.1		0.49923	0.00200953	0.0068664	0.953125	0.918965517241379	AML-MRC(5)_T	0	0
ENSG00000263952.5		0.4992	0.206841	0.33018	0.34375	0.308620689655172	AML-MRC(5)_T	0	0
ENSG00000264343.6	NOTCH2NLA	0.49899	0.00186958	0.0064509	0.984375	0.947413793103448	AML-MRC(5)_T	0	0
ENSG00000201071.1		0.49897	0.0112637	0.030397	0.890625	0.835344827586207	AML-MRC(5)_T	0	0
ENSG00000235347.1		0.49891	0.0227781	0.055122	0.84375	0.780172413793103	AML-MRC(5)_T	0	0
ENSG00000238934.1		0.4989	0.0352656	0.079317	0.734375	0.623275862068966	AML-MRC(5)_T	0	0
ENSG00000286599.1		0.49874	3.69672e-07	2.9152e-06	1	0.996551724137931	AML-MRC(5)_T	0	0
ENSG00000227214.2	HCG15	0.4987	0.0176559	0.044496	0.84375	0.793103448275862	AML-MRC(5)_T	0	0
ENSG00000280036.1		0.49866	0.0111215	0.030088	0.90625	0.796551724137931	AML-MRC(5)_T	0	0
ENSG00000101695.9	RNF125	0.49853	6.27576e-08	5.6656e-07	1	1	AML-MRC(5)_T	0	1
ENSG00000103832.10	GOLGA8UP	0.49836	0.00120177	0.0043954	0.984375	0.953448275862069	AML-MRC(5)_T	0	0
ENSG00000288021.1		0.49836	0.0381811	0.084644	0.75	0.644827586206897	AML-MRC(5)_T	0	0
ENSG00000232579.1	MTCO1P27	0.4983	0.0195043	0.04842	0.859375	0.732758620689655	AML-MRC(5)_T	0	0
ENSG00000259804.1	CTCF-DT	0.49828	6.79727e-06	4.1739e-05	1	0.998275862068966	AML-MRC(5)_T	0	0
ENSG00000133874.2	RNF122	0.49824	4.94999e-06	3.1227e-05	1	1	AML-MRC(5)_T	0	0
ENSG00000274472.1		0.49824	0.327601	0.46784	0.21875	0.226724137931034	AML-MRC(5)_T	0	0
ENSG00000106066.15	CPVL	0.49799	0.0105938	0.028852	1	1	AML-MRC(5)_T	1	0
ENSG00000270926.1		0.49783	0.0126628	0.033588	0.9375	0.866379310344828	AML-MRC(5)_T	0	0
ENSG00000212624.1		0.49782	0.0791049	0.15383	0.78125	0.729310344827586	AML-MRC(5)_T	0	0
ENSG00000179921.15	GPBAR1	0.4977	0.00211386	0.0071795	1	1	AML-MRC(5)_T	0	0
ENSG00000272885.1		0.49768	0.0212366	0.052007	0.890625	0.732758620689655	AML-MRC(5)_T	0	0
ENSG00000276029.1	MIR4477A	0.49768	0.127121	0.22506	0.421875	0.336206896551724	AML-MRC(5)_T	0	0
ENSG00000238713.1		0.49765	0.000749698	0.0028881	1	0.96551724137931	AML-MRC(5)_T	0	0
ENSG00000168234.13	TTC39C	0.49764	2.24309e-09	2.5844e-08	1	1	AML-MRC(5)_T	0	0
ENSG00000274987.1		0.49764	2.14827e-06	1.4553e-05	1	0.994827586206897	AML-MRC(5)_T	0	0
ENSG00000200719.1	RNA5SP260	0.49761	0.00134011	0.0048281	0.984375	0.903448275862069	AML-MRC(5)_T	0	0
ENSG00000253572.2		0.49761	0.122562	0.2185	0.5	0.386206896551724	AML-MRC(5)_T	0	0
ENSG00000240280.7	TCAM1P	0.49753	0.169321	0.28264	0.765625	0.720689655172414	AML-MRC(5)_T	0	0
ENSG00000205143.3	ARID3C	0.4975	0.00248314	0.0082618	0.921875	0.880172413793103	AML-MRC(5)_T	0	1
ENSG00000206634.1	SNORA22	0.4975	8.31852e-05	0.00040652	1	0.978448275862069	AML-MRC(5)_T	0	0
ENSG00000236478.2		0.49746	0.00874457	0.024525	0.96875	0.886206896551724	AML-MRC(5)_T	0	0
ENSG00000237609.1	LINC02943	0.49732	0.0182418	0.045738	0.921875	0.827586206896552	AML-MRC(5)_T	0	0
ENSG00000283959.1		0.49731	3.88441e-05	0.00020475	1	0.996551724137931	AML-MRC(5)_T	0	0
ENSG00000153560.12	UBP1	0.49724	8.21576e-31	1.0261e-28	1	1	AML-MRC(5)_T	0	1
ENSG00000240665.1	LSP1P2	0.49722	0.14899	0.25539	0.390625	0.321551724137931	AML-MRC(5)_T	0	0
ENSG00000109689.18	STIM2	0.49718	2.93724e-12	5.1312e-11	1	1	AML-MRC(5)_T	0	0
ENSG00000167232.14	ZNF91	0.49715	1.7765e-06	1.2238e-05	1	1	AML-MRC(5)_T	0	1
ENSG00000237646.1	HLCS-IT1	0.49707	0.00667986	0.019431	0.921875	0.85	AML-MRC(5)_T	0	0
ENSG00000225886.3		0.49701	0.0277601	0.064957	1	0.971551724137931	AML-MRC(5)_T	0	0
ENSG00000141665.13	FBXO15	0.49694	3.22376e-05	0.00017238	1	0.997413793103448	AML-MRC(5)_T	0	0
ENSG00000144481.17	TRPM8	0.4968	0.159365	0.26948	0.65625	0.58448275862069	AML-MRC(5)_T	0	0
ENSG00000264862.2	RN7SL45P	0.49678	0.108476	0.1984	0.5	0.474137931034483	AML-MRC(5)_T	0	0
ENSG00000248590.2	GLDCP1	0.49675	0.20217	0.32426	0.296875	0.281896551724138	AML-MRC(5)_T	0	0
ENSG00000250159.7	PKD2L2-DT	0.49675	0.000122803	0.00057802	1	0.993965517241379	AML-MRC(5)_T	0	0
ENSG00000238835.1	SCARNA18	0.49669	0.00573529	0.017042	0.921875	0.83448275862069	AML-MRC(5)_T	0	0
ENSG00000251614.1	HSPA8P19	0.49669	0.0148593	0.038473	0.90625	0.831896551724138	AML-MRC(5)_T	0	0
ENSG00000283644.1	ETDC	0.49667	0.01613	0.041266	0.84375	0.718965517241379	AML-MRC(5)_T	0	0
ENSG00000148400.12	NOTCH1	0.4966	9.90177e-10	1.2018e-08	1	1	AML-MRC(5)_T	1	1
ENSG00000126243.9	LRFN3	0.49658	0.00491051	0.014922	1	0.993965517241379	AML-MRC(5)_T	0	0
ENSG00000015133.19	CCDC88C	0.49652	6.73896e-19	2.6873e-17	1	1	AML-MRC(5)_T	0	0
ENSG00000251623.2		0.49647	0.0806087	0.15625	0.671875	0.572413793103448	AML-MRC(5)_T	0	0
ENSG00000169228.14	RAB24	0.49645	1.04726e-08	1.0788e-07	1	1	AML-MRC(5)_T	0	0
ENSG00000141646.14	SMAD4	0.49642	8.9989e-17	2.8016e-15	1	1	AML-MRC(5)_T	0	1
ENSG00000189129.14	PLAC9	0.49642	6.92124e-05	0.00034524	1	0.994827586206897	AML-MRC(5)_T	0	0
ENSG00000272240.1		0.49639	4.54331e-06	2.8909e-05	1	0.987068965517241	AML-MRC(5)_T	0	0
ENSG00000249064.1	KRT18P25	0.49638	0.0213804	0.052294	0.703125	0.654310344827586	AML-MRC(5)_T	0	0
ENSG00000280132.1		0.49616	0.00202051	0.0068985	0.953125	0.944827586206897	AML-MRC(5)_T	0	0
ENSG00000212190.1	RNU6-298P	0.49605	0.00575916	0.017099	0.921875	0.808620689655172	AML-MRC(5)_T	0	0
ENSG00000214274.10	ANG	0.49595	0.00403663	0.012627	1	0.957758620689655	AML-MRC(5)_T	0	0
ENSG00000287181.1		0.49592	0.0522477	0.10977	0.578125	0.516379310344828	AML-MRC(5)_T	0	0
ENSG00000203667.10	COX20	0.49588	1.54723e-07	1.3031e-06	1	1	AML-MRC(5)_T	0	0
ENSG00000269560.1		0.49586	0.0012492	0.0045441	0.9375	0.948275862068966	AML-MRC(5)_T	0	0
ENSG00000250015.1		0.49585	7.17366e-05	0.00035644	0.96875	0.969827586206897	AML-MRC(5)_T	0	0
ENSG00000288559.1		0.49578	1.51352e-06	1.0574e-05	1	0.994827586206897	AML-MRC(5)_T	0	0
ENSG00000233633.2		0.49576	0.311033	0.44992	0.375	0.299137931034483	AML-MRC(5)_T	0	0
ENSG00000287544.1		0.49573	0.149453	0.25595	0.484375	0.44051724137931	AML-MRC(5)_T	0	0
ENSG00000257496.1		0.49564	0.0205399	0.050542	0.828125	0.694827586206897	AML-MRC(5)_T	0	0
ENSG00000278523.1		0.49562	0.0626755	0.12757	0.625	0.502586206896552	AML-MRC(5)_T	0	0
ENSG00000175899.15	A2M	0.49548	0.014698	0.038123	1	0.997413793103448	AML-MRC(5)_T	1	0
ENSG00000280037.1		0.4954	0.000376784	0.0015708	0.984375	0.983620689655172	AML-MRC(5)_T	0	0
ENSG00000239910.3	RN7SL530P	0.49527	0.144393	0.24911	0.5	0.552586206896552	AML-MRC(5)_T	0	0
ENSG00000270022.3		0.49523	0.0186686	0.046632	1	0.995689655172414	AML-MRC(5)_T	0	0
ENSG00000257761.3		0.49503	0.0597554	0.12278	0.59375	0.55948275862069	AML-MRC(5)_T	0	0
ENSG00000267731.1		0.49498	0.00437375	0.013528	1	0.969827586206897	AML-MRC(5)_T	0	0
ENSG00000272646.1		0.49495	0.0122667	0.032695	0.828125	0.738793103448276	AML-MRC(5)_T	0	0
ENSG00000249628.3	LINC00942	0.49492	0.00209378	0.0071207	0.9375	0.921551724137931	AML-MRC(5)_T	0	0
ENSG00000223356.1		0.49488	0.00108045	0.0039926	1	0.978448275862069	AML-MRC(5)_T	0	0
ENSG00000179899.8	PHC1P1	0.49487	4.05828e-08	3.7763e-07	1	0.999137931034483	AML-MRC(5)_T	0	0
ENSG00000206815.1	RNU6-483P	0.4948	0.00380551	0.012014	0.84375	0.783620689655172	AML-MRC(5)_T	0	0
ENSG00000187742.15	SECISBP2	0.49474	5.53831e-16	1.586e-14	1	1	AML-MRC(5)_T	0	0
ENSG00000081148.12	IMPG2	0.49471	0.000519797	0.0020904	1	0.991379310344828	AML-MRC(5)_T	0	0
ENSG00000188015.10	S100A3	0.49471	0.00170717	0.0059589	0.984375	0.953448275862069	AML-MRC(5)_T	0	0
ENSG00000248416.1		0.49471	0.00789425	0.022461	0.984375	0.938793103448276	AML-MRC(5)_T	0	0
ENSG00000229842.2	MTATP6P13	0.49469	0.376523	0.51903	0.1875	0.163793103448276	AML-MRC(5)_T	0	0
ENSG00000202514.1		0.49464	0.0105705	0.028804	0.875	0.810344827586207	AML-MRC(5)_T	0	0
ENSG00000275647.1		0.49459	0.0167885	0.042695	0.859375	0.794827586206897	AML-MRC(5)_T	0	0
ENSG00000224745.1		0.49455	0.000447974	0.0018332	1	0.996551724137931	AML-MRC(5)_T	0	0
ENSG00000164933.12	SLC25A32	0.49449	6.85695e-06	4.2064e-05	1	0.997413793103448	AML-MRC(5)_T	0	0
ENSG00000243960.1		0.49448	1.98959e-05	0.00011158	1	0.98448275862069	AML-MRC(5)_T	0	0
ENSG00000158578.21	ALAS2	0.49443	0.0917065	0.17336	1	1	AML-MRC(5)_T	0	0
ENSG00000164035.10	EMCN	0.49433	0.16081	0.27134	0.71875	0.65	AML-MRC(5)_T	0	0
ENSG00000276729.1		0.49431	0.0470402	0.10062	0.59375	0.53448275862069	AML-MRC(5)_T	0	0
ENSG00000120500.18	ARR3	0.49424	1.63363e-06	1.1342e-05	1	0.996551724137931	AML-MRC(5)_T	0	0
ENSG00000288045.1		0.49396	0.27044	0.40434	0.234375	0.230172413793103	AML-MRC(5)_T	0	0
ENSG00000213205.3	STRADBP1	0.49394	0.00279344	0.0091511	0.890625	0.849137931034483	AML-MRC(5)_T	0	0
ENSG00000239674.2		0.49393	0.178751	0.29482	0.3125	0.283620689655172	AML-MRC(5)_T	0	0
ENSG00000223553.6	SMPD4P1	0.49391	0.0734398	0.14483	0.875	0.723275862068966	AML-MRC(5)_T	0	0
ENSG00000222320.1	RNU6-1050P	0.49385	0.0261801	0.061844	0.78125	0.643103448275862	AML-MRC(5)_T	0	0
ENSG00000267134.3	LINC01924	0.49376	0.153303	0.2614	0.453125	0.404310344827586	AML-MRC(5)_T	0	0
ENSG00000232335.1		0.49368	0.0301651	0.069642	0.671875	0.583620689655172	AML-MRC(5)_T	0	0
ENSG00000222607.1	RNU6-628P	0.49364	0.0352531	0.079301	0.671875	0.574137931034483	AML-MRC(5)_T	0	0
ENSG00000178796.13	RIIAD1	0.49363	0.104612	0.19285	0.59375	0.41551724137931	AML-MRC(5)_T	0	0
ENSG00000263098.1		0.49351	0.0358868	0.080422	0.65625	0.567241379310345	AML-MRC(5)_T	0	0
ENSG00000274156.1		0.4935	0.000620368	0.0024448	0.984375	0.931896551724138	AML-MRC(5)_T	0	0
ENSG00000201176.1	RNU6-853P	0.49336	0.0363296	0.081237	0.6875	0.612931034482759	AML-MRC(5)_T	0	0
ENSG00000267178.3	PHF5AP1	0.49333	0.0229769	0.055514	0.875	0.845689655172414	AML-MRC(5)_T	0	0
ENSG00000201136.1	RNU6-353P	0.4933	0.0913937	0.17287	0.578125	0.466379310344828	AML-MRC(5)_T	0	0
ENSG00000196159.14	FAT4	0.49329	0.0545075	0.11365	1	0.943103448275862	AML-MRC(5)_T	1	0
ENSG00000237512.6	UNC5B-AS1	0.49329	0.0706661	0.14056	0.578125	0.59051724137931	AML-MRC(5)_T	0	0
ENSG00000250983.1	FAM76AP1	0.49317	0.0521552	0.10962	0.671875	0.554310344827586	AML-MRC(5)_T	0	0
ENSG00000279989.1		0.49315	0.000545314	0.0021802	1	0.970689655172414	AML-MRC(5)_T	0	0
ENSG00000087077.14	TRIP6	0.49305	0.000244631	0.0010692	1	1	AML-MRC(5)_T	0	0
ENSG00000253642.6		0.49304	0.333054	0.47353	0.25	0.191379310344828	AML-MRC(5)_T	0	0
ENSG00000239035.1	SNORD13D	0.49295	0.00820222	0.023221	0.921875	0.832758620689655	AML-MRC(5)_T	0	0
ENSG00000223403.6	MEG9	0.4929	0.293928	0.4307	0.421875	0.347413793103448	AML-MRC(5)_T	0	0
ENSG00000285717.1		0.49287	0.196529	0.31729	0.375	0.321551724137931	AML-MRC(5)_T	0	0
ENSG00000207756.1	MIR580	0.49286	0.0115666	0.031091	0.8125	0.681034482758621	AML-MRC(5)_T	0	0
ENSG00000198984.1	MIR345	0.49279	0.0491347	0.10426	0.640625	0.558620689655172	AML-MRC(5)_T	0	0
ENSG00000168477.19	TNXB	0.49272	0.00623452	0.018301	1	0.999137931034483	AML-MRC(5)_T	1	0
ENSG00000199636.1		0.49265	0.350643	0.49187	0.25	0.162068965517241	AML-MRC(5)_T	0	0
ENSG00000237734.1		0.49265	0.0570155	0.11812	0.703125	0.675862068965517	AML-MRC(5)_T	0	0
ENSG00000270276.2	H4C15	0.49262	0.0178966	0.044988	0.8125	0.812068965517241	AML-MRC(5)_T	0	0
ENSG00000282870.1	FRG1DP	0.49255	0.0109725	0.02974	1	0.980172413793103	AML-MRC(5)_T	0	0
ENSG00000141979.4		0.49241	0.129819	0.22874	0.671875	0.581896551724138	AML-MRC(5)_T	0	0
ENSG00000200742.1		0.49229	0.00178603	0.0061989	1	0.932758620689655	AML-MRC(5)_T	0	0
ENSG00000178685.14	PARP10	0.49228	4.05487e-09	4.4937e-08	1	1	AML-MRC(5)_T	0	1
ENSG00000213782.7	DDX47	0.49226	1.07971e-06	7.7927e-06	1	0.999137931034483	AML-MRC(5)_T	0	0
ENSG00000184022.4	OR2T10	0.49215	0.250491	0.38187	0.203125	0.239655172413793	AML-MRC(5)_T	0	0
ENSG00000265407.1	MIR4324	0.49211	0.004314	0.013376	0.90625	0.810344827586207	AML-MRC(5)_T	0	0
ENSG00000227133.1		0.49209	0.0161011	0.041199	0.796875	0.75948275862069	AML-MRC(5)_T	0	0
ENSG00000237481.1		0.49207	0.000301291	0.0012909	0.984375	0.958620689655172	AML-MRC(5)_T	0	0
ENSG00000264315.1	HNRNPA1P11	0.49204	0.140118	0.24324	0.4375	0.431896551724138	AML-MRC(5)_T	0	0
ENSG00000225931.3		0.49193	0.0009537	0.0035705	1	0.983620689655172	AML-MRC(5)_T	0	0
ENSG00000204219.11	TCEA3	0.49191	0.00415294	0.012951	1	0.994827586206897	AML-MRC(5)_T	0	0
ENSG00000254290.1		0.49191	0.264664	0.39756	0.265625	0.223275862068966	AML-MRC(5)_T	0	0
ENSG00000249212.1	ATP1B1P1	0.49186	0.000640307	0.0025127	0.984375	0.95948275862069	AML-MRC(5)_T	0	0
ENSG00000226174.7	TEX22	0.49181	3.05295e-06	2.0034e-05	1	1	AML-MRC(5)_T	0	0
ENSG00000203729.8	LINC00272	0.49179	0.118311	0.21245	0.515625	0.361206896551724	AML-MRC(5)_T	0	0
ENSG00000138439.12	FAM117B	0.49176	1.1107e-09	1.3369e-08	1	1	AML-MRC(5)_T	0	0
ENSG00000230427.1	ALG14-AS1	0.49169	0.0526962	0.11053	0.640625	0.516379310344828	AML-MRC(5)_T	0	0
ENSG00000228100.2	LINC01820	0.49156	0.353417	0.49486	0.234375	0.162068965517241	AML-MRC(5)_T	0	0
ENSG00000255468.7	B4GAT1-DT	0.49143	5.34062e-05	0.00027289	1	0.997413793103448	AML-MRC(5)_T	0	0
ENSG00000279954.1		0.4914	0.0192965	0.047966	0.921875	0.786206896551724	AML-MRC(5)_T	0	0
ENSG00000225885.7		0.49139	0.0127701	0.03383	0.984375	0.935344827586207	AML-MRC(5)_T	0	0
ENSG00000260144.1		0.49137	0.000905282	0.0034118	0.984375	0.975	AML-MRC(5)_T	0	0
ENSG00000161714.12	PLCD3	0.49125	3.10814e-05	0.00016667	1	1	AML-MRC(5)_T	0	0
ENSG00000277453.1		0.49119	0.066667	0.1341	0.546875	0.485344827586207	AML-MRC(5)_T	0	0
ENSG00000245534.7	RORA-AS1	0.49111	1.04975e-07	9.1035e-07	1	0.999137931034483	AML-MRC(5)_T	0	0
ENSG00000152402.11	GUCY1A2	0.49108	0.15388	0.26215	0.6875	0.522413793103448	AML-MRC(5)_T	0	0
ENSG00000184523.4	PTGER4P2	0.49108	0.00572809	0.017028	0.90625	0.887068965517241	AML-MRC(5)_T	0	0
ENSG00000261832.6		0.49103	0.00760965	0.021773	0.921875	0.824137931034483	AML-MRC(5)_T	0	0
ENSG00000185522.9	LMNTD2	0.49101	6.06575e-07	4.5836e-06	1	1	AML-MRC(5)_T	0	0
ENSG00000275373.1	MIR6124	0.49095	0.0880883	0.16788	0.5625	0.512068965517241	AML-MRC(5)_T	0	0
ENSG00000228599.1	RPL7P52	0.4909	0.000667436	0.0026055	0.96875	0.973275862068966	AML-MRC(5)_T	0	0
ENSG00000268051.1		0.49084	0.0528156	0.11074	0.71875	0.628448275862069	AML-MRC(5)_T	0	0
ENSG00000236863.2	RPL23AP23	0.49083	0.0362424	0.081071	0.796875	0.806034482758621	AML-MRC(5)_T	0	0
ENSG00000233892.1	PAIP1P1	0.49081	0.000139973	0.00065083	1	0.991379310344828	AML-MRC(5)_T	0	0
ENSG00000261703.1	LINC02168	0.49077	0.0673173	0.13517	0.5625	0.494827586206897	AML-MRC(5)_T	0	0
ENSG00000205045.11	SLFN12L	0.49064	0.00135952	0.0048895	1	0.991379310344828	AML-MRC(5)_T	0	0
ENSG00000186812.13	ZNF397	0.49059	4.85216e-09	5.3137e-08	1	1	AML-MRC(5)_T	0	1
ENSG00000270344.3	POC1B-AS1	0.49057	2.01161e-08	1.973e-07	1	0.999137931034483	AML-MRC(5)_T	0	0
ENSG00000271779.1		0.49056	0.00120054	0.0043923	0.984375	0.912931034482759	AML-MRC(5)_T	0	0
ENSG00000219392.1	ZNF602P	0.49052	0.000581475	0.0023086	0.984375	0.91551724137931	AML-MRC(5)_T	0	0
ENSG00000267905.5	VSIG10L-AS1	0.49048	0.0272537	0.063961	0.703125	0.672413793103448	AML-MRC(5)_T	0	0
ENSG00000130304.17	SLC27A1	0.49045	7.92833e-10	9.7534e-09	1	1	AML-MRC(5)_T	0	0
ENSG00000168070.12	MAJIN	0.49032	0.0335095	0.076023	0.765625	0.743103448275862	AML-MRC(5)_T	0	0
ENSG00000287310.1		0.49031	0.0291602	0.067706	0.734375	0.587068965517241	AML-MRC(5)_T	0	0
ENSG00000168813.17	ZNF507	0.49026	4.02167e-07	3.1493e-06	1	1	AML-MRC(5)_T	0	1
ENSG00000228661.1	STIM1-AS1	0.49025	0.000106558	0.00050825	0.984375	0.966379310344828	AML-MRC(5)_T	0	0
ENSG00000263883.1	EEF1DP7	0.49012	0.000375755	0.0015677	0.984375	0.995689655172414	AML-MRC(5)_T	0	0
ENSG00000254621.1	SETP16	0.49004	0.196482	0.31726	0.359375	0.258620689655172	AML-MRC(5)_T	0	0
ENSG00000224187.1	LINC01991	0.49001	0.196453	0.31724	0.328125	0.328448275862069	AML-MRC(5)_T	0	0
ENSG00000286757.2		0.48985	6.00163e-05	0.00030339	1	0.991379310344828	AML-MRC(5)_T	0	0
ENSG00000139200.14	PIANP	0.48982	0.000284858	0.0012261	1	0.983620689655172	AML-MRC(5)_T	0	0
ENSG00000234584.1		0.48977	0.0109741	0.029741	0.78125	0.758620689655172	AML-MRC(5)_T	0	0
ENSG00000227474.1	RPL6P24	0.48976	0.00908354	0.025332	0.859375	0.812068965517241	AML-MRC(5)_T	0	0
ENSG00000225420.1		0.48971	0.0235348	0.056614	0.90625	0.837931034482759	AML-MRC(5)_T	0	0
ENSG00000287245.1		0.48971	0.0227858	0.055135	0.953125	0.802586206896552	AML-MRC(5)_T	0	0
ENSG00000180938.6	ZNF572	0.48959	8.75188e-05	0.00042602	1	0.987068965517241	AML-MRC(5)_T	0	1
ENSG00000186281.12	GPAT2	0.48953	0.0666522	0.13408	1	0.987931034482759	AML-MRC(5)_T	0	0
ENSG00000180777.14	ANKRD30B	0.48947	0.388111	0.53052	0.1875	0.206896551724138	AML-MRC(5)_T	0	0
ENSG00000287537.1		0.48946	0.0402313	0.08833	0.75	0.743965517241379	AML-MRC(5)_T	0	0
ENSG00000089820.16	ARHGAP4	0.48945	1.24706e-11	1.9888e-10	1	1	AML-MRC(5)_T	0	0
ENSG00000251934.1	RNU6-1143P	0.48942	0.0275455	0.064538	0.828125	0.775	AML-MRC(5)_T	0	0
ENSG00000255160.5		0.4894	0.0390606	0.086263	0.71875	0.570689655172414	AML-MRC(5)_T	0	0
ENSG00000251768.1	RNA5SP217	0.48937	0.00521239	0.015719	0.90625	0.845689655172414	AML-MRC(5)_T	0	0
ENSG00000211826.1	TRDJ4	0.48929	0.193078	0.31295	0.546875	0.362068965517241	AML-MRC(5)_T	0	0
ENSG00000186103.5	ARGFX	0.48924	0.0258089	0.0611	0.765625	0.662068965517241	AML-MRC(5)_T	0	1
ENSG00000197409.8	H3C4	0.4892	0.126513	0.22418	0.46875	0.464655172413793	AML-MRC(5)_T	0	0
ENSG00000224451.2	ATP5PBP1	0.48906	0.00386775	0.012186	1	0.99051724137931	AML-MRC(5)_T	0	0
ENSG00000251778.1		0.48886	0.232721	0.36132	0.28125	0.20948275862069	AML-MRC(5)_T	0	0
ENSG00000021300.14	PLEKHB1	0.48875	0.000247414	0.0010803	1	1	AML-MRC(5)_T	0	0
ENSG00000259167.2	NMNAT1P1	0.4887	0.148593	0.25487	0.578125	0.402586206896552	AML-MRC(5)_T	0	0
ENSG00000228852.6		0.48862	0.0002931	0.0012589	1	0.974137931034483	AML-MRC(5)_T	0	0
ENSG00000213484.2	EIF4A1P8	0.4886	0.0357489	0.080172	0.765625	0.729310344827586	AML-MRC(5)_T	0	0
ENSG00000083067.23	TRPM3	0.48855	0.0829227	0.1599	0.65625	0.625862068965517	AML-MRC(5)_T	0	0
ENSG00000204650.14	LINC02210	0.48848	2.09527e-05	0.00011695	1	1	AML-MRC(5)_T	0	0
ENSG00000132207.18	SLX1A	0.48845	0.0774952	0.15139	0.4375	0.455172413793103	AML-MRC(5)_T	0	0
ENSG00000172382.10	PRSS27	0.48836	4.50066e-07	3.4905e-06	1	1	AML-MRC(5)_T	0	0
ENSG00000002586.20	CD99	0.48829	4.54156e-07	3.5197e-06	1	1	AML-MRC(5)_T	0	0
ENSG00000255097.1		0.48824	0.0370585	0.082599	0.90625	0.83448275862069	AML-MRC(5)_T	0	0
ENSG00000214999.3		0.4882	0.0140004	0.036569	0.953125	0.830172413793103	AML-MRC(5)_T	0	0
ENSG00000152952.12	PLOD2	0.48814	0.108419	0.19833	0.9375	0.856034482758621	AML-MRC(5)_T	1	0
ENSG00000048540.15	LMO3	0.48802	0.0298915	0.069117	0.84375	0.883620689655172	AML-MRC(5)_T	0	0
ENSG00000223727.6		0.48801	0.0166568	0.042414	0.859375	0.776724137931034	AML-MRC(5)_T	0	0
ENSG00000234814.8	SVIL2P	0.48799	0.000314432	0.0013398	1	0.992241379310345	AML-MRC(5)_T	0	0
ENSG00000227920.3		0.48795	0.0934375	0.17603	0.828125	0.622413793103448	AML-MRC(5)_T	0	0
ENSG00000233396.8	LINC01719	0.48792	0.0021809	0.0073762	0.96875	0.968103448275862	AML-MRC(5)_T	0	0
ENSG00000212327.1	RNU6-882P	0.48786	0.00826814	0.023377	0.953125	0.802586206896552	AML-MRC(5)_T	0	0
ENSG00000206922.1	RNU6-80P	0.48762	0.00759926	0.021749	0.796875	0.725862068965517	AML-MRC(5)_T	0	0
ENSG00000268798.1		0.48762	3.90388e-05	0.00020567	1	0.998275862068966	AML-MRC(5)_T	0	0
ENSG00000265478.2		0.4876	0.0040063	0.012547	0.984375	0.857758620689655	AML-MRC(5)_T	0	0
ENSG00000282951.1		0.48758	0.000111593	0.00053001	0.984375	0.973275862068966	AML-MRC(5)_T	0	0
ENSG00000259713.1		0.48757	0.11639	0.20971	0.40625	0.357758620689655	AML-MRC(5)_T	0	0
ENSG00000225528.3	TMA7B	0.48756	0.0022112	0.0074653	1	0.994827586206897	AML-MRC(5)_T	0	0
ENSG00000252612.1		0.48724	0.00347913	0.011112	0.9375	0.844827586206897	AML-MRC(5)_T	0	0
ENSG00000271137.1	AKTIPP1	0.48723	0.0356072	0.079921	0.765625	0.693103448275862	AML-MRC(5)_T	0	0
ENSG00000275367.1		0.48721	0.0234039	0.056349	0.984375	0.935344827586207	AML-MRC(5)_T	0	0
ENSG00000200799.1	RNU6-770P	0.48713	0.146844	0.25258	0.390625	0.391379310344828	AML-MRC(5)_T	0	0
ENSG00000275636.1		0.48712	0.0200471	0.049525	0.765625	0.699137931034483	AML-MRC(5)_T	0	0
ENSG00000100095.19	SEZ6L	0.48704	0.0522375	0.10976	0.984375	0.983620689655172	AML-MRC(5)_T	0	0
ENSG00000287761.1		0.48699	0.152924	0.26088	0.34375	0.323275862068966	AML-MRC(5)_T	0	0
ENSG00000234197.1	ETV5-AS1	0.48697	0.0282695	0.065956	0.9375	0.918103448275862	AML-MRC(5)_T	0	0
ENSG00000236577.1	SNRPGP14	0.48693	5.33161e-06	3.3398e-05	1	0.985344827586207	AML-MRC(5)_T	0	0
ENSG00000197213.10	ZSCAN5B	0.48684	0.00465415	0.01427	0.90625	0.80948275862069	AML-MRC(5)_T	0	1
ENSG00000167555.14	ZNF528	0.4868	2.32645e-05	0.00012853	1	1	AML-MRC(5)_T	0	1
ENSG00000215790.8	SLC35E2A	0.48679	8.49214e-10	1.0412e-08	1	1	AML-MRC(5)_T	0	0
ENSG00000214216.11	IQCJ	0.48652	0.333166	0.47361	0.265625	0.225862068965517	AML-MRC(5)_T	0	0
ENSG00000162512.16	SDC3	0.48647	0.0229168	0.05539	1	0.998275862068966	AML-MRC(5)_T	0	0
ENSG00000235852.1		0.48645	0.00391443	0.012315	1	0.995689655172414	AML-MRC(5)_T	0	0
ENSG00000287216.1		0.48636	0.000451005	0.001844	0.984375	0.989655172413793	AML-MRC(5)_T	0	0
ENSG00000227155.7	DOCK8-AS2	0.48633	4.22379e-05	0.00022103	1	0.999137931034483	AML-MRC(5)_T	0	0
ENSG00000205038.12	PKHD1L1	0.48627	0.0227983	0.055161	1	0.98448275862069	AML-MRC(5)_T	1	1
ENSG00000269431.1	BNIP3P8	0.48623	0.0553556	0.11517	0.765625	0.612068965517241	AML-MRC(5)_T	0	0
ENSG00000279979.1		0.48616	0.357559	0.49946	0.21875	0.179310344827586	AML-MRC(5)_T	0	0
ENSG00000167723.15	TRPV3	0.48592	0.0101539	0.027811	1	0.986206896551724	AML-MRC(5)_T	0	0
ENSG00000175604.2		0.48585	0.00554214	0.016559	0.984375	0.939655172413793	AML-MRC(5)_T	0	0
ENSG00000235859.5		0.48572	9.9905e-08	8.6915e-07	1	1	AML-MRC(5)_T	0	0
ENSG00000157657.14	ZNF618	0.48564	3.89974e-08	3.642e-07	1	1	AML-MRC(5)_T	0	1
ENSG00000231881.2		0.48564	0.0157451	0.040419	1	0.99051724137931	AML-MRC(5)_T	0	0
ENSG00000277617.1		0.48563	0.183833	0.30142	0.34375	0.262931034482759	AML-MRC(5)_T	0	0
ENSG00000133316.15	WDR74	0.48562	1.43943e-06	1.0095e-05	1	1	AML-MRC(5)_T	0	0
ENSG00000228820.2	RPSAP1	0.48554	0.0611909	0.12512	0.65625	0.543103448275862	AML-MRC(5)_T	0	0
ENSG00000173156.7	RHOD	0.48546	0.101385	0.18816	0.765625	0.579310344827586	AML-MRC(5)_T	0	0
ENSG00000116031.9	CD207	0.48544	0.241429	0.37135	0.65625	0.49051724137931	AML-MRC(5)_T	0	0
ENSG00000148795.7	CYP17A1	0.48542	0.0266515	0.062801	0.6875	0.677586206896552	AML-MRC(5)_T	0	0
ENSG00000224189.8	HAGLR	0.48542	0.246849	0.37781	0.453125	0.347413793103448	AML-MRC(5)_T	0	0
ENSG00000122735.16	DNAI1	0.48541	0.0126302	0.033514	0.90625	0.855172413793103	AML-MRC(5)_T	0	0
ENSG00000178732.5	GP5	0.48541	0.0190086	0.047373	1	0.967241379310345	AML-MRC(5)_T	1	0
ENSG00000237163.1		0.48541	0.178997	0.29512	0.390625	0.28448275862069	AML-MRC(5)_T	0	0
ENSG00000246366.6	LACTB2-AS1	0.48536	2.46444e-06	1.6482e-05	1	0.993103448275862	AML-MRC(5)_T	0	0
ENSG00000178662.16	CSRNP3	0.48535	0.183852	0.30144	0.609375	0.481896551724138	AML-MRC(5)_T	0	1
ENSG00000271803.1		0.48533	0.0305615	0.070373	0.828125	0.717241379310345	AML-MRC(5)_T	0	0
ENSG00000232104.3	RFX3-DT	0.48526	8.88345e-06	5.3355e-05	1	0.998275862068966	AML-MRC(5)_T	0	0
ENSG00000260316.2		0.48514	2.90795e-05	0.00015692	0.984375	0.985344827586207	AML-MRC(5)_T	0	0
ENSG00000231867.1		0.48509	0.0984312	0.18377	0.546875	0.43448275862069	AML-MRC(5)_T	0	0
ENSG00000252534.1		0.48506	0.240903	0.37074	0.28125	0.202586206896552	AML-MRC(5)_T	0	0
ENSG00000271727.2		0.48505	0.000509599	0.0020556	0.953125	0.918965517241379	AML-MRC(5)_T	0	0
ENSG00000252908.1	RNU6-1003P	0.48503	0.212706	0.33724	0.328125	0.419827586206897	AML-MRC(5)_T	0	0
ENSG00000126545.14	CSN1S1	0.48493	0.169349	0.28268	0.546875	0.671551724137931	AML-MRC(5)_T	0	0
ENSG00000166484.20	MAPK7	0.48493	6.20883e-06	3.8456e-05	1	1	AML-MRC(5)_T	0	0
ENSG00000159674.12	SPON2	0.48489	0.000257222	0.0011183	1	1	AML-MRC(5)_T	0	0
ENSG00000147027.4	TMEM47	0.48484	0.220278	0.34638	0.546875	0.449137931034483	AML-MRC(5)_T	0	0
ENSG00000154240.17	CEP112	0.48482	0.0174821	0.044131	0.984375	0.980172413793103	AML-MRC(5)_T	0	0
ENSG00000271086.7	NAMA	0.48478	0.0552432	0.11498	0.65625	0.628448275862069	AML-MRC(5)_T	0	0
ENSG00000233665.8		0.48468	0.000329211	0.0013944	0.984375	0.972413793103448	AML-MRC(5)_T	0	0
ENSG00000259469.1		0.48467	0.00268289	0.008828	0.921875	0.852586206896552	AML-MRC(5)_T	0	0
ENSG00000272750.1		0.48467	1.83722e-07	1.5282e-06	1	0.997413793103448	AML-MRC(5)_T	0	0
ENSG00000232406.7	EPB41L1-AS1	0.48459	0.0825478	0.15933	0.609375	0.560344827586207	AML-MRC(5)_T	0	0
ENSG00000226435.10	ANKRD18DP	0.48449	0.0269379	0.063356	0.953125	0.931034482758621	AML-MRC(5)_T	0	0
ENSG00000171116.7	HSFX1	0.48443	0.0622036	0.12682	0.640625	0.547413793103448	AML-MRC(5)_T	0	1
ENSG00000206629.1	RNU1-63P	0.48436	0.0925534	0.17465	0.640625	0.443965517241379	AML-MRC(5)_T	0	0
ENSG00000175879.9	HOXD8	0.48426	0.200244	0.32186	0.34375	0.293103448275862	AML-MRC(5)_T	0	1
ENSG00000230079.1	STK24P1	0.4842	0.0214721	0.052481	0.78125	0.733620689655172	AML-MRC(5)_T	0	0
ENSG00000119514.7	GALNT12	0.48414	0.000222844	0.00098428	1	0.996551724137931	AML-MRC(5)_T	0	0
ENSG00000163072.16	NOSTRIN	0.4841	0.00175917	0.0061159	1	0.993965517241379	AML-MRC(5)_T	0	0
ENSG00000136839.1	OR13C9	0.48405	0.208089	0.33164	0.328125	0.275862068965517	AML-MRC(5)_T	0	0
ENSG00000174749.6	FAM241A	0.48402	0.000792413	0.0030353	1	1	AML-MRC(5)_T	0	0
ENSG00000230894.2		0.48401	0.178102	0.29405	0.421875	0.343965517241379	AML-MRC(5)_T	0	0
ENSG00000225385.3		0.48398	0.274277	0.40871	0.21875	0.237068965517241	AML-MRC(5)_T	0	0
ENSG00000233912.1		0.48398	8.76986e-05	0.00042685	1	0.991379310344828	AML-MRC(5)_T	0	0
ENSG00000129646.14	QRICH2	0.48388	2.7092e-06	1.7965e-05	1	1	AML-MRC(5)_T	0	0
ENSG00000200179.1		0.48387	0.366735	0.50895	0.25	0.178448275862069	AML-MRC(5)_T	0	0
ENSG00000280249.1		0.4838	0.178427	0.29445	0.296875	0.25	AML-MRC(5)_T	0	0
ENSG00000264421.1		0.48372	0.0394088	0.086896	0.796875	0.733620689655172	AML-MRC(5)_T	0	0
ENSG00000283542.1	OASL2P	0.48371	0.322202	0.4619	0.328125	0.207758620689655	AML-MRC(5)_T	0	0
ENSG00000160932.11	LY6E	0.4837	0.000233838	0.0010278	1	1	AML-MRC(5)_T	0	0
ENSG00000270832.1		0.4837	0.0302418	0.069793	0.890625	0.877586206896552	AML-MRC(5)_T	0	0
ENSG00000247950.7	SEC24B-AS1	0.48369	3.48915e-10	4.5214e-09	1	0.999137931034483	AML-MRC(5)_T	0	0
ENSG00000286121.1		0.48352	0.0801071	0.15544	0.515625	0.46551724137931	AML-MRC(5)_T	0	0
ENSG00000089057.15	SLC23A2	0.48347	1.23109e-14	2.9515e-13	1	1	AML-MRC(5)_T	1	0
ENSG00000165633.13	VSTM4	0.48345	0.0965875	0.18091	0.953125	0.937931034482759	AML-MRC(5)_T	0	0
ENSG00000259891.1		0.48345	6.80778e-08	6.0992e-07	1	0.999137931034483	AML-MRC(5)_T	0	0
ENSG00000276282.1		0.48342	8.7015e-05	0.00042381	1	0.975862068965517	AML-MRC(5)_T	0	0
ENSG00000255141.1	HNRNPA1P76	0.48333	0.0130211	0.034394	0.9375	0.887068965517241	AML-MRC(5)_T	0	0
ENSG00000234773.7		0.48313	0.000650979	0.0025504	1	0.978448275862069	AML-MRC(5)_T	0	0
ENSG00000106384.12	MOGAT3	0.48312	0.123307	0.2196	0.453125	0.426724137931034	AML-MRC(5)_T	0	0
ENSG00000251411.1	ARPC1AP4	0.48306	2.10977e-06	1.4306e-05	1	0.995689655172414	AML-MRC(5)_T	0	0
ENSG00000124664.11	SPDEF	0.48298	0.0232117	0.055966	0.890625	0.849137931034483	AML-MRC(5)_T	0	1
ENSG00000183741.12	CBX6	0.48296	2.9521e-06	1.9413e-05	1	1	AML-MRC(5)_T	0	0
ENSG00000251429.1	AIDAP2	0.48294	0.00601081	0.017746	0.984375	0.969827586206897	AML-MRC(5)_T	0	0
ENSG00000254531.1		0.48288	2.9436e-08	2.7995e-07	1	1	AML-MRC(5)_T	0	0
ENSG00000259054.1	LINC02332	0.48283	0.115685	0.20869	0.40625	0.418103448275862	AML-MRC(5)_T	0	0
ENSG00000283408.2	MIR548A1HG	0.48279	0.308333	0.44694	0.234375	0.185344827586207	AML-MRC(5)_T	0	0
ENSG00000263905.2	RN7SL555P	0.48276	0.124971	0.22201	0.46875	0.431034482758621	AML-MRC(5)_T	0	0
ENSG00000048707.15	VPS13D	0.4827	8.24356e-14	1.7664e-12	1	1	AML-MRC(5)_T	0	0
ENSG00000258111.1		0.48267	0.0254549	0.060419	0.859375	0.875862068965517	AML-MRC(5)_T	0	0
ENSG00000229509.1		0.48262	0.101773	0.18872	0.46875	0.422413793103448	AML-MRC(5)_T	0	0
ENSG00000235209.1		0.48262	0.224073	0.35099	0.34375	0.252586206896552	AML-MRC(5)_T	0	0
ENSG00000102081.15	FMR1	0.48257	3.3387e-11	4.9751e-10	1	1	AML-MRC(5)_T	0	0
ENSG00000163492.15	CCDC141	0.48251	0.0198816	0.049189	0.984375	0.987068965517241	AML-MRC(5)_T	0	0
ENSG00000283442.1		0.48246	0.0104874	0.028603	0.890625	0.773275862068965	AML-MRC(5)_T	0	0
ENSG00000162825.16	NBPF20	0.48242	3.6127e-07	2.8541e-06	1	0.999137931034483	AML-MRC(5)_T	0	0
ENSG00000287855.1		0.48234	0.000173407	0.00078648	1	0.991379310344828	AML-MRC(5)_T	0	0
ENSG00000245849.8	RAD51-AS1	0.48227	1.61152e-08	1.6106e-07	1	1	AML-MRC(5)_T	0	0
ENSG00000232963.1	HMGN2P20	0.48223	0.012361	0.032908	0.90625	0.871551724137931	AML-MRC(5)_T	0	0
ENSG00000214198.8	TTC41P	0.48215	2.92505e-06	1.9247e-05	1	0.994827586206897	AML-MRC(5)_T	0	0
ENSG00000219361.1	RPSAP72	0.48214	0.0363131	0.081212	0.734375	0.585344827586207	AML-MRC(5)_T	0	0
ENSG00000185960.14	SHOX	0.48202	0.102859	0.19025	0.578125	0.524137931034483	AML-MRC(5)_T	0	1
ENSG00000166922.8	SCG5	0.482	0.000547441	0.0021869	1	0.981034482758621	AML-MRC(5)_T	0	0
ENSG00000269825.1		0.48199	3.05213e-05	0.00016395	1	0.999137931034483	AML-MRC(5)_T	0	0
ENSG00000258428.5		0.48198	0.00569387	0.016947	0.875	0.867241379310345	AML-MRC(5)_T	0	0
ENSG00000055130.17	CUL1	0.48196	1.633e-11	2.5658e-10	1	1	AML-MRC(5)_T	0	1
ENSG00000136931.10	NR5A1	0.48191	0.0458766	0.098516	0.890625	0.929310344827586	AML-MRC(5)_T	0	1
ENSG00000100359.21	SGSM3	0.48188	1.01327e-09	1.2285e-08	1	0.999137931034483	AML-MRC(5)_T	0	0
ENSG00000243433.1		0.48186	0.00121423	0.0044336	0.96875	0.938793103448276	AML-MRC(5)_T	0	0
ENSG00000224220.1	DTNB-AS1	0.48185	0.00419634	0.01307	0.953125	0.905172413793103	AML-MRC(5)_T	0	0
ENSG00000257275.6		0.4818	0.0805982	0.15624	0.765625	0.772413793103448	AML-MRC(5)_T	0	0
ENSG00000258798.1	CCDC88C-DT	0.48171	0.000319651	0.0013595	0.953125	0.923275862068966	AML-MRC(5)_T	0	0
ENSG00000224007.1	USP12P2	0.48166	0.0620505	0.12658	0.6875	0.631034482758621	AML-MRC(5)_T	0	0
ENSG00000275586.1		0.4816	0.0170339	0.043193	0.9375	0.881896551724138	AML-MRC(5)_T	0	0
ENSG00000249717.1	PARM1-AS1	0.48158	0.144591	0.2494	0.484375	0.49051724137931	AML-MRC(5)_T	0	0
ENSG00000279311.1		0.48158	0.00274137	0.0089947	1	0.979310344827586	AML-MRC(5)_T	0	0
ENSG00000233684.2	LINC01865	0.48156	0.294232	0.43104	0.28125	0.201724137931034	AML-MRC(5)_T	0	0
ENSG00000251389.1	YTHDF1P1	0.48156	0.141725	0.24535	0.53125	0.410344827586207	AML-MRC(5)_T	0	0
ENSG00000286192.1		0.48147	0.251808	0.38322	0.25	0.199137931034483	AML-MRC(5)_T	0	0
ENSG00000238259.1	PHF5AP5	0.48145	0.0145393	0.037779	0.96875	0.818965517241379	AML-MRC(5)_T	0	0
ENSG00000233473.2	RAD1P2	0.48144	0.107119	0.19658	0.40625	0.537931034482759	AML-MRC(5)_T	0	0
ENSG00000287156.1		0.48136	0.428198	0.56908	0.15625	0.167241379310345	AML-MRC(5)_T	0	0
ENSG00000121905.10	HPCA	0.48125	0.0271413	0.063759	0.765625	0.655172413793103	AML-MRC(5)_T	0	0
ENSG00000286590.1		0.4812	0.00789484	0.022461	0.953125	0.822413793103448	AML-MRC(5)_T	0	0
ENSG00000253346.1		0.48114	0.229982	0.35823	0.3125	0.206034482758621	AML-MRC(5)_T	0	0
ENSG00000260096.1	DNM1P33	0.48114	0.0511795	0.10793	0.859375	0.632758620689655	AML-MRC(5)_T	0	0
ENSG00000185203.12	WASIR1	0.48109	0.11521	0.20801	0.6875	0.700862068965517	AML-MRC(5)_T	0	0
ENSG00000227617.9	CERS6-AS1	0.48108	0.000710338	0.0027516	0.984375	0.952586206896552	AML-MRC(5)_T	0	0
ENSG00000213368.3	ST13P11	0.48107	0.0310093	0.071218	0.75	0.648275862068965	AML-MRC(5)_T	0	0
ENSG00000169871.13	TRIM56	0.48104	2.56129e-09	2.927e-08	1	1	AML-MRC(5)_T	0	0
ENSG00000163513.19	TGFBR2	0.48103	1.37167e-08	1.3878e-07	1	1	AML-MRC(5)_T	1	0
ENSG00000200086.1	RNU6-433P	0.48103	0.0336721	0.076331	0.890625	0.831896551724138	AML-MRC(5)_T	0	0
ENSG00000162728.5	KCNJ9	0.48101	0.012651	0.033561	0.9375	0.902586206896552	AML-MRC(5)_T	0	0
ENSG00000257078.1		0.48098	0.184842	0.30264	0.390625	0.35	AML-MRC(5)_T	0	0
ENSG00000152104.12	PTPN14	0.48094	0.0355664	0.079837	1	1	AML-MRC(5)_T	0	0
ENSG00000235888.3	LINC02940	0.48094	0.00395523	0.012417	1	0.998275862068966	AML-MRC(5)_T	0	0
ENSG00000233695.2	GAS6-AS1	0.48084	0.00198843	0.0068001	1	1	AML-MRC(5)_T	0	0
ENSG00000244414.7	CFHR1	0.48074	0.343772	0.48461	0.203125	0.21551724137931	AML-MRC(5)_T	0	0
ENSG00000155629.15	PIK3AP1	0.48058	8.5502e-09	8.9519e-08	1	1	AML-MRC(5)_T	0	0
ENSG00000236209.1		0.48048	0.140344	0.24353	0.765625	0.64051724137931	AML-MRC(5)_T	0	0
ENSG00000223711.1		0.48041	0.000756306	0.0029108	1	0.991379310344828	AML-MRC(5)_T	0	0
ENSG00000250640.2	OR7E41P	0.48041	0.349904	0.4912	0.21875	0.168965517241379	AML-MRC(5)_T	0	0
ENSG00000255421.1		0.48035	0.000418867	0.0017259	0.984375	0.981034482758621	AML-MRC(5)_T	0	0
ENSG00000277481.1	PKD1L3	0.48023	0.00329147	0.01058	1	0.992241379310345	AML-MRC(5)_T	0	0
ENSG00000257093.7	DENND11	0.48022	1.19635e-07	1.0261e-06	1	1	AML-MRC(5)_T	0	0
ENSG00000167741.11	GGT6	0.48019	0.0555331	0.11548	0.796875	0.69051724137931	AML-MRC(5)_T	0	0
ENSG00000230063.1		0.48013	0.0265241	0.062535	0.875	0.797413793103448	AML-MRC(5)_T	0	0
ENSG00000249242.8	TMEM150C	0.4799	0.00817222	0.023152	1	0.983620689655172	AML-MRC(5)_T	0	0
ENSG00000160282.14	FTCD	0.47972	0.0174892	0.044147	0.96875	0.931896551724138	AML-MRC(5)_T	0	0
ENSG00000200591.1		0.47959	0.00542674	0.016271	0.953125	0.84051724137931	AML-MRC(5)_T	0	0
ENSG00000101004.15	NINL	0.47956	0.0173431	0.043842	0.984375	0.99051724137931	AML-MRC(5)_T	0	0
ENSG00000228201.1		0.47952	3.12596e-05	0.00016757	0.984375	0.986206896551724	AML-MRC(5)_T	0	0
ENSG00000111252.11	SH2B3	0.47944	4.0656e-07	3.1814e-06	1	1	AML-MRC(5)_T	0	0
ENSG00000275194.1	FAM9CP1	0.47936	0.344512	0.48537	0.296875	0.195689655172414	AML-MRC(5)_T	0	0
ENSG00000269514.3		0.47931	0.000615881	0.0024293	1	0.992241379310345	AML-MRC(5)_T	0	0
ENSG00000252832.1	RNU6-1212P	0.47924	0.324802	0.46481	0.15625	0.206896551724138	AML-MRC(5)_T	0	0
ENSG00000243753.5	HLA-L	0.4792	0.000147774	0.00068367	1	1	AML-MRC(5)_T	0	0
ENSG00000253573.2		0.47917	0.165605	0.27767	0.484375	0.356034482758621	AML-MRC(5)_T	0	0
ENSG00000270405.1		0.47912	0.104995	0.19342	0.546875	0.530172413793103	AML-MRC(5)_T	0	0
ENSG00000249846.7	LINC02021	0.47909	5.22934e-05	0.00026791	1	1	AML-MRC(5)_T	0	0
ENSG00000113249.13	HAVCR1	0.47907	0.00855602	0.02407	0.96875	0.957758620689655	AML-MRC(5)_T	0	0
ENSG00000162510.6	MATN1	0.47902	0.00603651	0.017805	1	0.993965517241379	AML-MRC(5)_T	0	0
ENSG00000235091.2		0.47894	0.119192	0.21376	0.4375	0.373275862068966	AML-MRC(5)_T	0	0
ENSG00000230593.3	PPIAP40	0.47882	0.000203171	0.0009075	1	1	AML-MRC(5)_T	0	0
ENSG00000145850.9	TIMD4	0.47874	0.0392655	0.086624	0.984375	0.96551724137931	AML-MRC(5)_T	0	0
ENSG00000165124.18	SVEP1	0.47873	0.0950772	0.17861	0.890625	0.849137931034483	AML-MRC(5)_T	0	0
ENSG00000252171.1		0.47872	0.0538096	0.11245	0.640625	0.521551724137931	AML-MRC(5)_T	0	0
ENSG00000278385.1		0.47868	0.0802041	0.15561	0.59375	0.475	AML-MRC(5)_T	0	0
ENSG00000177558.3	FAM187B	0.47864	0.285363	0.42104	0.296875	0.221551724137931	AML-MRC(5)_T	0	0
ENSG00000259818.1	CZIB-DT	0.47861	0.000997474	0.003714	0.953125	0.91551724137931	AML-MRC(5)_T	0	0
ENSG00000175514.2	GPR152	0.4785	0.0156969	0.040321	0.9375	0.887931034482759	AML-MRC(5)_T	0	0
ENSG00000271360.1	USP6NL-AS1	0.47844	0.0983159	0.18356	0.484375	0.388793103448276	AML-MRC(5)_T	0	0
ENSG00000205809.9	KLRC2	0.47818	0.0650369	0.13141	0.90625	0.827586206896552	AML-MRC(5)_T	0	0
ENSG00000177932.7	ZNF354C	0.47817	0.00503036	0.015243	1	0.995689655172414	AML-MRC(5)_T	0	1
ENSG00000287533.1		0.47815	0.12798	0.22625	0.53125	0.425	AML-MRC(5)_T	0	0
ENSG00000229980.5	TOB1-AS1	0.47803	6.77188e-05	0.00033852	1	0.994827586206897	AML-MRC(5)_T	0	0
ENSG00000254985.1	RSF1-IT2	0.47803	0.002166	0.0073337	1	0.993965517241379	AML-MRC(5)_T	0	0
ENSG00000268186.1	ZNF114-AS1	0.4779	0.0768151	0.15028	0.546875	0.633620689655172	AML-MRC(5)_T	0	0
ENSG00000243629.2	LINC00880	0.47785	0.133411	0.23383	0.359375	0.362068965517241	AML-MRC(5)_T	0	0
ENSG00000165424.7	ZCCHC24	0.47783	0.000117052	0.00055328	1	0.999137931034483	AML-MRC(5)_T	0	0
ENSG00000205560.13	CPT1B	0.47783	0.000123014	0.00057883	1	0.995689655172414	AML-MRC(5)_T	0	0
ENSG00000240803.3	RN7SL231P	0.47781	0.365815	0.50803	0.375	0.23448275862069	AML-MRC(5)_T	0	0
ENSG00000172031.7	EPHX4	0.47769	0.0399949	0.087944	0.890625	0.782758620689655	AML-MRC(5)_T	0	0
ENSG00000204540.11	PSORS1C1	0.47768	0.033525	0.076046	0.828125	0.703448275862069	AML-MRC(5)_T	0	0
ENSG00000252018.1	RNU2-30P	0.47768	0.212686	0.33722	0.328125	0.324137931034483	AML-MRC(5)_T	0	0
ENSG00000157570.12	TSPAN18	0.47763	0.00600177	0.017723	1	0.998275862068966	AML-MRC(5)_T	1	0
ENSG00000270872.2	SRGAP2D	0.47762	0.00157342	0.0055512	0.984375	0.975862068965517	AML-MRC(5)_T	0	0
ENSG00000270839.1		0.47754	0.0769204	0.15046	0.6875	0.524137931034483	AML-MRC(5)_T	0	0
ENSG00000260394.2	STUB1-DT	0.47749	0.00290913	0.0094937	0.9375	0.863793103448276	AML-MRC(5)_T	0	0
ENSG00000271828.1		0.47746	5.38919e-06	3.3715e-05	1	0.995689655172414	AML-MRC(5)_T	0	0
ENSG00000224194.1		0.47743	0.113985	0.20634	0.453125	0.356896551724138	AML-MRC(5)_T	0	0
ENSG00000273998.1		0.47743	0.0241182	0.05775	0.796875	0.695689655172414	AML-MRC(5)_T	0	0
ENSG00000137440.5	FGFBP1	0.47739	0.334933	0.47556	0.234375	0.203448275862069	AML-MRC(5)_T	0	0
ENSG00000224559.2	LINC01087	0.47739	0.271058	0.40504	0.296875	0.436206896551724	AML-MRC(5)_T	0	0
ENSG00000113073.15	SLC4A9	0.47737	0.00975452	0.026888	0.96875	0.907758620689655	AML-MRC(5)_T	0	0
ENSG00000276696.1		0.47735	0.107447	0.19698	0.5	0.462068965517241	AML-MRC(5)_T	0	0
ENSG00000266088.6		0.47732	0.0151517	0.039126	0.921875	0.90948275862069	AML-MRC(5)_T	0	0
ENSG00000256902.1	IQSEC3P1	0.4772	0.00478451	0.014599	0.96875	0.871551724137931	AML-MRC(5)_T	0	0
ENSG00000198945.8	L3MBTL3	0.47718	1.15216e-07	9.9147e-07	1	1	AML-MRC(5)_T	0	1
ENSG00000224848.2		0.47715	0.00716953	0.020639	1	0.981034482758621	AML-MRC(5)_T	0	0
ENSG00000264589.4	MAPT-AS1	0.47714	0.0980474	0.18317	0.625	0.537068965517241	AML-MRC(5)_T	0	0
ENSG00000136147.18	PHF11	0.47697	1.28397e-18	4.9569e-17	1	1	AML-MRC(5)_T	0	0
ENSG00000207073.1		0.47696	0.0598371	0.12291	0.640625	0.546551724137931	AML-MRC(5)_T	0	0
ENSG00000272595.2	OR10AH1P	0.47691	0.0614363	0.12555	0.8125	0.769827586206897	AML-MRC(5)_T	0	0
ENSG00000136541.15	ERMN	0.4769	0.00670805	0.019496	1	0.999137931034483	AML-MRC(5)_T	0	0
ENSG00000261154.1	LINC02131	0.47689	0.461871	0.60053	0.171875	0.207758620689655	AML-MRC(5)_T	0	0
ENSG00000205439.10	KRTAP12-3	0.47683	0.394041	0.53594	0.203125	0.167241379310345	AML-MRC(5)_T	0	0
ENSG00000249089.1	AIG1P1	0.47673	0.0592989	0.12201	0.765625	0.695689655172414	AML-MRC(5)_T	0	0
ENSG00000264647.1		0.47673	0.154203	0.26255	0.390625	0.344827586206897	AML-MRC(5)_T	0	0
ENSG00000274667.1		0.47665	1.2068e-06	8.6158e-06	1	0.998275862068966	AML-MRC(5)_T	0	0
ENSG00000252444.1	RNU6-344P	0.47658	0.111766	0.2032	0.625	0.564655172413793	AML-MRC(5)_T	0	0
ENSG00000200220.1	RNU6-179P	0.47657	0.158408	0.26816	0.375	0.301724137931034	AML-MRC(5)_T	0	0
ENSG00000249937.8	LINC02223	0.47639	0.164727	0.27648	0.5625	0.505172413793103	AML-MRC(5)_T	0	0
ENSG00000267054.1		0.47639	0.156921	0.26627	0.390625	0.327586206896552	AML-MRC(5)_T	0	0
ENSG00000162873.15	KLHDC8A	0.47637	0.132538	0.23261	0.96875	0.862068965517241	AML-MRC(5)_T	0	0
ENSG00000279527.1		0.47634	0.0116006	0.031179	0.921875	0.898275862068965	AML-MRC(5)_T	0	0
ENSG00000271963.1		0.47627	0.019487	0.048385	0.734375	0.655172413793103	AML-MRC(5)_T	0	0
ENSG00000261193.1		0.47623	0.052616	0.11041	0.734375	0.660344827586207	AML-MRC(5)_T	0	0
ENSG00000196866.3	H2AC7	0.4762	0.0246337	0.058771	0.953125	0.904310344827586	AML-MRC(5)_T	0	0
ENSG00000182459.5	TEX19	0.47613	0.293458	0.43016	0.234375	0.231034482758621	AML-MRC(5)_T	0	0
ENSG00000283433.1	RNA5SP532	0.47594	0.00913914	0.025458	0.796875	0.805172413793103	AML-MRC(5)_T	0	0
ENSG00000201916.1		0.47583	0.00397892	0.012478	0.90625	0.84051724137931	AML-MRC(5)_T	0	0
ENSG00000266203.1	MIR5585	0.47581	0.212784	0.33735	0.4375	0.358620689655172	AML-MRC(5)_T	0	0
ENSG00000272159.1		0.47579	0.047043	0.10062	0.78125	0.632758620689655	AML-MRC(5)_T	0	0
ENSG00000283452.1		0.47571	0.371323	0.51348	0.234375	0.161206896551724	AML-MRC(5)_T	0	0
ENSG00000259982.1	CDC37P1	0.47569	0.0368025	0.08213	0.90625	0.851724137931035	AML-MRC(5)_T	0	0
ENSG00000222344.1	RNU6-613P	0.47563	0.0874355	0.16689	0.609375	0.567241379310345	AML-MRC(5)_T	0	0
ENSG00000250195.1		0.47559	0.00801794	0.022765	0.953125	0.869827586206897	AML-MRC(5)_T	0	0
ENSG00000082269.17	FAM135A	0.47541	5.01091e-08	4.5951e-07	1	1	AML-MRC(5)_T	0	0
ENSG00000258674.5		0.4754	9.90419e-05	0.00047584	1	0.985344827586207	AML-MRC(5)_T	0	0
ENSG00000212587.1	SNORA40C	0.47536	0.160406	0.27088	0.515625	0.50948275862069	AML-MRC(5)_T	0	0
ENSG00000243328.1		0.47521	0.181759	0.29871	0.40625	0.373275862068966	AML-MRC(5)_T	0	0
ENSG00000226471.6		0.47514	5.21417e-08	4.7715e-07	1	1	AML-MRC(5)_T	0	0
ENSG00000273493.1		0.47512	0.000306996	0.0013116	0.921875	0.931034482758621	AML-MRC(5)_T	0	0
ENSG00000242958.1	RPL36AP32	0.47504	0.0111168	0.030077	0.921875	0.824137931034483	AML-MRC(5)_T	0	0
ENSG00000226521.7		0.47497	0.0232797	0.056094	0.796875	0.812931034482759	AML-MRC(5)_T	0	0
ENSG00000279930.1		0.47492	0.000533478	0.0021397	1	0.996551724137931	AML-MRC(5)_T	0	0
ENSG00000174145.8	NWD2	0.47488	0.115393	0.20826	0.625	0.581034482758621	AML-MRC(5)_T	0	0
ENSG00000258667.2	HIF1A-AS3	0.47479	0.00318302	0.010268	1	0.996551724137931	AML-MRC(5)_T	0	0
ENSG00000249274.1	PDLIM1P4	0.47455	0.000582019	0.0023102	1	0.991379310344828	AML-MRC(5)_T	0	0
ENSG00000135697.10	BCO1	0.47454	0.312019	0.45098	0.375	0.267241379310345	AML-MRC(5)_T	0	0
ENSG00000105499.14	PLA2G4C	0.47444	0.0101374	0.027772	1	0.995689655172414	AML-MRC(5)_T	0	0
ENSG00000225446.3	LINC01763	0.47435	0.103475	0.19118	0.640625	0.528448275862069	AML-MRC(5)_T	0	0
ENSG00000274918.1		0.47425	0.000509017	0.0020537	0.96875	0.930172413793103	AML-MRC(5)_T	0	0
ENSG00000102805.16	CLN5	0.47422	1.37407e-08	1.3899e-07	1	1	AML-MRC(5)_T	1	0
ENSG00000226026.6	RWDD3-DT	0.47419	0.0412736	0.090225	0.828125	0.73448275862069	AML-MRC(5)_T	0	0
ENSG00000239614.1	HMGN1P7	0.47419	0.0203469	0.050151	0.75	0.641379310344828	AML-MRC(5)_T	0	0
ENSG00000122042.10	UBL3	0.47417	2.34726e-11	3.5948e-10	1	1	AML-MRC(5)_T	0	0
ENSG00000173889.16	PHC3	0.47416	7.93976e-14	1.709e-12	1	1	AML-MRC(5)_T	0	0
ENSG00000243305.1		0.47412	0.253236	0.38485	0.3125	0.239655172413793	AML-MRC(5)_T	0	0
ENSG00000244730.1	PHF5AP3	0.47407	0.01578	0.040498	0.921875	0.895689655172414	AML-MRC(5)_T	0	0
ENSG00000250348.1		0.47389	0.0333218	0.075668	0.8125	0.71551724137931	AML-MRC(5)_T	0	0
ENSG00000258216.7		0.47389	0.0103456	0.028269	0.96875	0.825	AML-MRC(5)_T	0	0
ENSG00000250057.1		0.47381	0.00020618	0.00091897	0.984375	0.970689655172414	AML-MRC(5)_T	0	0
ENSG00000253039.1	RNA5SP47	0.47378	0.35225	0.49356	0.328125	0.310344827586207	AML-MRC(5)_T	0	0
ENSG00000260558.2		0.47377	0.00643961	0.018816	0.953125	0.949137931034483	AML-MRC(5)_T	0	0
ENSG00000162576.17	MXRA8	0.47372	8.9847e-06	5.394e-05	1	1	AML-MRC(5)_T	1	0
ENSG00000132405.19	TBC1D14	0.47371	2.5687e-11	3.9024e-10	1	1	AML-MRC(5)_T	0	0
ENSG00000259797.1		0.47369	0.00448794	0.013839	1	0.937931034482759	AML-MRC(5)_T	0	0
ENSG00000240254.2	B4GALT4-AS1	0.47367	0.00415781	0.012964	0.953125	0.898275862068965	AML-MRC(5)_T	0	0
ENSG00000250584.3	LINC01511	0.47367	0.00862715	0.024245	0.84375	0.829310344827586	AML-MRC(5)_T	0	0
ENSG00000161911.11	TREML1	0.47358	0.035711	0.080104	1	0.981896551724138	AML-MRC(5)_T	0	0
ENSG00000132334.17	PTPRE	0.47356	0.000238218	0.0010444	1	1	AML-MRC(5)_T	0	0
ENSG00000259192.1		0.47354	0.00889543	0.024885	0.953125	0.897413793103448	AML-MRC(5)_T	0	0
ENSG00000275001.1		0.47354	0.247231	0.37818	0.359375	0.366379310344828	AML-MRC(5)_T	0	0
ENSG00000142065.14	ZFP14	0.47352	1.03026e-08	1.0633e-07	1	1	AML-MRC(5)_T	0	1
ENSG00000250145.1		0.4735	0.183905	0.3015	0.328125	0.320689655172414	AML-MRC(5)_T	0	0
ENSG00000101405.3	OXT	0.47349	0.0064602	0.018865	0.9375	0.922413793103448	AML-MRC(5)_T	0	0
ENSG00000172349.17	IL16	0.47347	8.04179e-08	7.1126e-07	1	1	AML-MRC(5)_T	0	0
ENSG00000202290.1	RNA5SP37	0.47344	0.00138185	0.0049563	1	0.957758620689655	AML-MRC(5)_T	0	0
ENSG00000241179.1		0.47338	0.0782255	0.15249	0.515625	0.511206896551724	AML-MRC(5)_T	0	0
ENSG00000258839.4	MC1R	0.4733	6.15469e-05	0.0003103	1	0.995689655172414	AML-MRC(5)_T	0	0
ENSG00000253015.1	RN7SKP64	0.47329	0.0234317	0.0564	0.890625	0.84051724137931	AML-MRC(5)_T	0	0
ENSG00000231024.1		0.47327	0.00661194	0.019254	0.84375	0.80948275862069	AML-MRC(5)_T	0	0
ENSG00000225460.1		0.47322	0.00105125	0.0038919	1	0.987068965517241	AML-MRC(5)_T	0	0
ENSG00000258199.1		0.47315	6.60455e-05	0.0003308	1	0.964655172413793	AML-MRC(5)_T	0	0
ENSG00000234191.1	LINC01283	0.47314	0.238328	0.3679	0.359375	0.376724137931034	AML-MRC(5)_T	0	0
ENSG00000215812.5	ZNF847P	0.47306	0.0476417	0.10162	0.875	0.68448275862069	AML-MRC(5)_T	0	0
ENSG00000226891.9	LINC01359	0.47304	0.00397007	0.012454	1	0.983620689655172	AML-MRC(5)_T	0	0
ENSG00000286366.1		0.47301	4.05072e-06	2.6014e-05	1	0.998275862068966	AML-MRC(5)_T	0	0
ENSG00000241217.3	RN7SL809P	0.47296	0.000235168	0.0010327	1	0.988793103448276	AML-MRC(5)_T	0	0
ENSG00000207609.3	MIR491	0.47294	0.0340473	0.077018	0.8125	0.677586206896552	AML-MRC(5)_T	0	0
ENSG00000227695.6	DNMBP-AS1	0.47289	0.029693	0.068723	0.90625	0.857758620689655	AML-MRC(5)_T	0	0
ENSG00000230317.2	LINC01284	0.47287	0.0554587	0.11535	0.78125	0.68448275862069	AML-MRC(5)_T	0	0
ENSG00000260604.2		0.47282	0.0704534	0.14022	0.59375	0.54051724137931	AML-MRC(5)_T	0	0
ENSG00000230683.1	DDTP1	0.47279	0.004709	0.014404	0.984375	0.881896551724138	AML-MRC(5)_T	0	0
ENSG00000234853.2	NDUFA5P3	0.47279	0.157353	0.26683	0.359375	0.308620689655172	AML-MRC(5)_T	0	0
ENSG00000258285.1	TESC-AS1	0.47275	0.133066	0.23335	0.4375	0.367241379310345	AML-MRC(5)_T	0	0
ENSG00000224121.1	ATG12P2	0.47274	0.0403874	0.088588	0.796875	0.750862068965517	AML-MRC(5)_T	0	0
ENSG00000247157.7	LINC01252	0.47262	0.00189791	0.0065331	1	0.997413793103448	AML-MRC(5)_T	0	0
ENSG00000265355.1	MIR3136	0.47257	0.00707144	0.020387	0.953125	0.883620689655172	AML-MRC(5)_T	0	0
ENSG00000239280.1	DBTP1	0.47241	0.00108749	0.0040169	1	0.99051724137931	AML-MRC(5)_T	0	0
ENSG00000280079.1		0.47239	0.0042887	0.01331	1	0.962068965517241	AML-MRC(5)_T	0	0
ENSG00000122591.12	HYCC1	0.47236	2.01441e-09	2.3382e-08	1	1	AML-MRC(5)_T	0	0
ENSG00000112139.16	MDGA1	0.47232	0.029858	0.069047	1	0.998275862068966	AML-MRC(5)_T	1	0
ENSG00000233363.1		0.47227	0.28393	0.41933	0.28125	0.203448275862069	AML-MRC(5)_T	0	0
ENSG00000168386.18	FILIP1L	0.4721	0.00476215	0.014543	1	0.998275862068966	AML-MRC(5)_T	0	0
ENSG00000203690.13	TCP10L3	0.47208	0.275398	0.40977	0.234375	0.295689655172414	AML-MRC(5)_T	0	0
ENSG00000163947.12	ARHGEF3	0.47196	5.35217e-08	4.8885e-07	1	1	AML-MRC(5)_T	0	0
ENSG00000286472.1		0.47188	0.0327418	0.074584	0.765625	0.6	AML-MRC(5)_T	0	0
ENSG00000236316.2	OR7E109P	0.47187	0.176942	0.29255	0.34375	0.298275862068966	AML-MRC(5)_T	0	0
ENSG00000232875.1	HMGN2P35	0.47174	0.0267133	0.062923	0.828125	0.805172413793103	AML-MRC(5)_T	0	0
ENSG00000023839.12	ABCC2	0.47165	1.29466e-06	9.1799e-06	1	0.999137931034483	AML-MRC(5)_T	1	0
ENSG00000220256.4		0.4716	0.156925	0.26627	0.421875	0.448275862068966	AML-MRC(5)_T	0	0
ENSG00000101665.9	SMAD7	0.47132	0.00545628	0.016346	1	1	AML-MRC(5)_T	0	1
ENSG00000287870.1		0.47119	0.03277	0.074639	0.9375	0.825862068965517	AML-MRC(5)_T	0	0
ENSG00000248015.7		0.47099	0.00136468	0.0049065	0.984375	0.971551724137931	AML-MRC(5)_T	0	0
ENSG00000101974.14	ATP11C	0.47094	2.18077e-14	5.0748e-13	1	1	AML-MRC(5)_T	0	0
ENSG00000135899.19	SP110	0.47094	3.07578e-10	4.015e-09	1	1	AML-MRC(5)_T	0	1
ENSG00000186908.14	ZDHHC17	0.47093	5.60921e-13	1.0842e-11	1	1	AML-MRC(5)_T	0	0
ENSG00000129566.13	TEP1	0.47091	2.02774e-11	3.133e-10	1	1	AML-MRC(5)_T	0	0
ENSG00000101333.17	PLCB4	0.47083	0.0823973	0.15909	0.953125	0.937068965517241	AML-MRC(5)_T	0	0
ENSG00000232605.2	HMGN2P11	0.47073	0.272895	0.4073	0.234375	0.24051724137931	AML-MRC(5)_T	0	0
ENSG00000269983.1		0.47057	0.0897717	0.17039	0.8125	0.751724137931034	AML-MRC(5)_T	0	0
ENSG00000176896.8	TCEANC	0.47046	9.411e-10	1.1461e-08	1	1	AML-MRC(5)_T	0	0
ENSG00000254433.1		0.47042	0.000206336	0.00091956	1	0.986206896551724	AML-MRC(5)_T	0	0
ENSG00000237418.1		0.47032	0.00225782	0.007601	0.859375	0.843965517241379	AML-MRC(5)_T	0	0
ENSG00000224969.1		0.47026	0.0193084	0.047989	0.796875	0.773275862068965	AML-MRC(5)_T	0	0
ENSG00000131019.11	ULBP3	0.47022	0.00527298	0.015874	1	0.983620689655172	AML-MRC(5)_T	1	0
ENSG00000271895.2		0.47017	3.75645e-07	2.9591e-06	1	0.997413793103448	AML-MRC(5)_T	0	0
ENSG00000285827.1		0.47017	0.0195447	0.048507	0.859375	0.808620689655172	AML-MRC(5)_T	0	0
ENSG00000257065.1		0.47015	0.141947	0.24568	0.421875	0.38448275862069	AML-MRC(5)_T	0	0
ENSG00000138792.10	ENPEP	0.47014	0.262534	0.39493	0.859375	0.718965517241379	AML-MRC(5)_T	1	0
ENSG00000279428.1		0.47008	0.0134368	0.035312	0.984375	0.880172413793103	AML-MRC(5)_T	0	0
ENSG00000270585.1	SNX2P1	0.47002	0.00114395	0.0042037	1	0.975	AML-MRC(5)_T	0	0
ENSG00000100490.9	CDKL1	0.46995	2.43165e-11	3.7071e-10	1	0.999137931034483	AML-MRC(5)_T	0	0
ENSG00000230539.1	AOAH-IT1	0.46994	0.00697114	0.020143	0.984375	0.955172413793103	AML-MRC(5)_T	0	0
ENSG00000233523.1	PHB1P5	0.46987	0.00377493	0.011933	0.96875	0.94051724137931	AML-MRC(5)_T	0	0
ENSG00000243635.1	EZRP1	0.46981	0.0912465	0.17267	0.640625	0.575862068965517	AML-MRC(5)_T	0	0
ENSG00000213529.3	RPL32P22	0.4698	0.0021316	0.0072303	0.9375	0.912931034482759	AML-MRC(5)_T	0	0
ENSG00000272699.1		0.46971	9.31861e-05	0.00045053	1	0.975862068965517	AML-MRC(5)_T	0	0
ENSG00000239005.1		0.4697	0.025824	0.061132	0.828125	0.725	AML-MRC(5)_T	0	0
ENSG00000255326.1		0.46954	0.00422087	0.013138	0.96875	0.856896551724138	AML-MRC(5)_T	0	0
ENSG00000269910.1		0.46954	4.78194e-06	3.0259e-05	1	0.977586206896552	AML-MRC(5)_T	0	0
ENSG00000236714.3	LINC01844	0.4694	0.235063	0.3641	0.421875	0.304310344827586	AML-MRC(5)_T	0	0
ENSG00000102024.18	PLS3	0.46937	0.145429	0.25056	0.890625	0.843965517241379	AML-MRC(5)_T	0	0
ENSG00000263669.2	RN7SL470P	0.46935	0.252539	0.38407	0.40625	0.337068965517241	AML-MRC(5)_T	0	0
ENSG00000164211.13	STARD4	0.46934	0.000705646	0.0027351	1	0.999137931034483	AML-MRC(5)_T	0	0
ENSG00000260495.1		0.46923	0.00120195	0.0043957	0.96875	0.962068965517241	AML-MRC(5)_T	0	0
ENSG00000254428.1		0.46922	1.46474e-05	8.428e-05	1	0.999137931034483	AML-MRC(5)_T	0	0
ENSG00000287404.1		0.46914	0.0725803	0.14353	0.59375	0.531896551724138	AML-MRC(5)_T	0	0
ENSG00000214717.12	ZBED1	0.46907	1.26546e-12	2.3185e-11	1	1	AML-MRC(5)_T	0	1
ENSG00000145283.8	SLC10A6	0.46895	0.0082608	0.02336	0.921875	0.880172413793103	AML-MRC(5)_T	0	0
ENSG00000243469.1	RPL7P51	0.46895	0.0553155	0.1151	0.484375	0.644827586206897	AML-MRC(5)_T	0	0
ENSG00000116703.14	PDC	0.46894	0.00904568	0.025241	0.96875	0.905172413793103	AML-MRC(5)_T	0	0
ENSG00000141026.6	MED9	0.46894	1.62602e-10	2.1969e-09	1	1	AML-MRC(5)_T	0	0
ENSG00000227788.1	MTCO3P43	0.46882	0.0175369	0.044249	0.90625	0.811206896551724	AML-MRC(5)_T	0	0
ENSG00000189350.13	TOGARAM2	0.46868	0.00059733	0.0023628	1	1	AML-MRC(5)_T	0	0
ENSG00000145860.12	RNF145	0.46866	6.42078e-09	6.871e-08	1	1	AML-MRC(5)_T	0	0
ENSG00000226087.2		0.46865	0.192329	0.31207	0.40625	0.287931034482759	AML-MRC(5)_T	0	0
ENSG00000260011.2		0.46855	0.00466688	0.014297	0.953125	0.887931034482759	AML-MRC(5)_T	0	0
ENSG00000258659.7	TRIM34	0.46849	0.00076407	0.0029378	0.984375	0.955172413793103	AML-MRC(5)_T	0	1
ENSG00000283206.1	MIR941-1	0.46828	0.0276777	0.064792	0.75	0.703448275862069	AML-MRC(5)_T	0	0
ENSG00000231795.1	ITCH-IT1	0.46822	0.0278439	0.065118	0.796875	0.832758620689655	AML-MRC(5)_T	0	0
ENSG00000284266.1	MIR4534	0.46814	0.048717	0.1035	0.703125	0.596551724137931	AML-MRC(5)_T	0	0
ENSG00000158008.10	EXTL1	0.46811	0.0320173	0.073174	0.78125	0.768103448275862	AML-MRC(5)_T	0	0
ENSG00000172215.6	CXCR6	0.4681	0.000719368	0.0027831	1	0.995689655172414	AML-MRC(5)_T	0	0
ENSG00000128276.10	RFPL3	0.46809	0.133002	0.23326	0.46875	0.411206896551724	AML-MRC(5)_T	0	0
ENSG00000254788.7	CKLF-CMTM1	0.46809	0.0787923	0.15337	0.671875	0.566379310344828	AML-MRC(5)_T	0	0
ENSG00000262668.2		0.46801	0.201159	0.32302	0.25	0.306034482758621	AML-MRC(5)_T	0	0
ENSG00000234886.1	MTND5P26	0.46789	0.0885741	0.16859	0.671875	0.59051724137931	AML-MRC(5)_T	0	0
ENSG00000234235.1	BOK-AS1	0.46787	0.210841	0.33501	0.46875	0.327586206896552	AML-MRC(5)_T	0	0
ENSG00000243772.8	KIR2DL3	0.46786	0.0167073	0.042525	0.9375	0.933620689655172	AML-MRC(5)_T	1	0
ENSG00000241886.1		0.46777	0.00149288	0.0052987	0.984375	0.981896551724138	AML-MRC(5)_T	0	0
ENSG00000096968.14	JAK2	0.46776	3.53457e-10	4.5769e-09	1	1	AML-MRC(5)_T	0	1
ENSG00000255040.1	MORF4L1P3	0.46775	0.000720083	0.0027849	1	0.999137931034483	AML-MRC(5)_T	0	0
ENSG00000224995.1	LINC01526	0.46765	0.126017	0.22349	0.484375	0.472413793103448	AML-MRC(5)_T	0	0
ENSG00000131379.10	C3orf20	0.46759	0.00166284	0.0058228	1	0.987068965517241	AML-MRC(5)_T	0	0
ENSG00000118292.9	C1orf54	0.46755	0.00079008	0.0030276	1	0.999137931034483	AML-MRC(5)_T	0	0
ENSG00000215909.3	BRWD1P1	0.46742	0.330272	0.4706	0.296875	0.200862068965517	AML-MRC(5)_T	0	0
ENSG00000206977.1		0.46741	0.338339	0.47895	0.34375	0.329310344827586	AML-MRC(5)_T	0	0
ENSG00000253372.5		0.46736	0.0279536	0.065329	0.984375	0.935344827586207	AML-MRC(5)_T	0	0
ENSG00000262678.1	CAMTA2-AS1	0.46732	7.66786e-07	5.6781e-06	1	0.997413793103448	AML-MRC(5)_T	0	0
ENSG00000135436.8	FAM186B	0.4672	0.00051618	0.0020784	1	0.99051724137931	AML-MRC(5)_T	0	0
ENSG00000255572.1		0.46706	0.178289	0.29432	0.328125	0.320689655172414	AML-MRC(5)_T	0	0
ENSG00000166323.13	C11orf65	0.46702	4.86368e-06	3.0723e-05	1	0.994827586206897	AML-MRC(5)_T	0	0
ENSG00000105492.16	SIGLEC6	0.46698	0.0376417	0.083651	1	0.998275862068966	AML-MRC(5)_T	1	0
ENSG00000199415.1	RNA5SP370	0.46696	0.0439106	0.095081	0.75	0.716379310344828	AML-MRC(5)_T	0	0
ENSG00000234763.3		0.46693	0.317269	0.45651	0.265625	0.194827586206897	AML-MRC(5)_T	0	0
ENSG00000172915.18	NBEA	0.46691	0.0139159	0.036372	1	0.995689655172414	AML-MRC(5)_T	0	0
ENSG00000252153.1	MIR2278	0.46689	0.213231	0.33786	0.40625	0.474137931034483	AML-MRC(5)_T	0	0
ENSG00000256712.1		0.46689	0.00264319	0.0087205	1	0.975	AML-MRC(5)_T	0	0
ENSG00000242818.3	RN7SL846P	0.46684	0.126215	0.22374	0.46875	0.422413793103448	AML-MRC(5)_T	0	0
ENSG00000176928.7	GCNT4	0.46657	0.0236661	0.05687	1	0.983620689655172	AML-MRC(5)_T	0	0
ENSG00000113369.9	ARRDC3	0.46655	0.000562486	0.0022406	1	1	AML-MRC(5)_T	0	0
ENSG00000269621.1		0.46651	0.117047	0.21069	0.5	0.423275862068966	AML-MRC(5)_T	0	0
ENSG00000107614.22	TRDMT1	0.46644	6.04785e-13	1.1612e-11	1	1	AML-MRC(5)_T	0	0
ENSG00000196660.11	SLC30A10	0.46639	0.091211	0.17261	0.859375	0.812931034482759	AML-MRC(5)_T	0	0
ENSG00000240527.1		0.46637	0.132477	0.23252	0.421875	0.414655172413793	AML-MRC(5)_T	0	0
ENSG00000207136.1	RNU6-769P	0.46632	0.153947	0.26225	0.53125	0.380172413793103	AML-MRC(5)_T	0	0
ENSG00000251666.1	ZNF346-IT1	0.46632	1.28591e-06	9.1223e-06	1	0.997413793103448	AML-MRC(5)_T	0	0
ENSG00000213872.3	RPL32P11	0.46625	4.24614e-05	0.0002221	1	0.998275862068966	AML-MRC(5)_T	0	0
ENSG00000170786.12	SDR16C5	0.4662	0.253583	0.38524	0.421875	0.31551724137931	AML-MRC(5)_T	0	0
ENSG00000212497.1	RNA5SP465	0.46615	0.00133497	0.0048127	1	0.931896551724138	AML-MRC(5)_T	0	0
ENSG00000248240.1		0.46604	1.33802e-05	7.7552e-05	0.984375	0.979310344827586	AML-MRC(5)_T	0	0
ENSG00000204021.4	LIPK	0.46598	0.385831	0.52838	0.171875	0.174137931034483	AML-MRC(5)_T	0	0
ENSG00000286293.1		0.46589	0.261139	0.39342	0.328125	0.256034482758621	AML-MRC(5)_T	0	0
ENSG00000259615.1		0.46572	0.30422	0.44216	0.296875	0.213793103448276	AML-MRC(5)_T	0	0
ENSG00000225710.1	PDE4DIPP8	0.46571	0.354202	0.4958	0.1875	0.179310344827586	AML-MRC(5)_T	0	0
ENSG00000244617.2	ASPRV1	0.4656	6.62871e-06	4.0825e-05	1	0.999137931034483	AML-MRC(5)_T	0	0
ENSG00000287532.1		0.4656	0.183124	0.30044	0.375	0.326724137931034	AML-MRC(5)_T	0	0
ENSG00000169562.13	GJB1	0.46558	0.139139	0.24192	0.46875	0.464655172413793	AML-MRC(5)_T	0	0
ENSG00000259258.1		0.46553	0.0156921	0.040311	0.84375	0.785344827586207	AML-MRC(5)_T	0	0
ENSG00000264345.2	LINC01894	0.46542	0.268995	0.40274	0.3125	0.258620689655172	AML-MRC(5)_T	0	0
ENSG00000266405.3	CBX3P2	0.46537	4.47846e-09	4.9292e-08	1	0.999137931034483	AML-MRC(5)_T	0	0
ENSG00000264215.1		0.46534	0.147957	0.25414	0.59375	0.544827586206897	AML-MRC(5)_T	0	0
ENSG00000233541.4	RPL31P47	0.4653	0.216163	0.34137	0.46875	0.414655172413793	AML-MRC(5)_T	0	0
ENSG00000267554.1		0.46529	0.00278418	0.0091235	1	0.987931034482759	AML-MRC(5)_T	0	0
ENSG00000271383.7	NBPF19	0.46526	0.0018036	0.0062504	1	0.969827586206897	AML-MRC(5)_T	0	0
ENSG00000109927.11	TECTA	0.46522	0.000955928	0.0035779	1	0.992241379310345	AML-MRC(5)_T	0	0
ENSG00000246889.2	CTTN-DT	0.46518	8.5216e-05	0.00041569	1	0.985344827586207	AML-MRC(5)_T	0	0
ENSG00000273289.1		0.46508	0.00298018	0.009695	1	0.917241379310345	AML-MRC(5)_T	0	0
ENSG00000218793.1		0.46507	0.0979104	0.18295	0.53125	0.493103448275862	AML-MRC(5)_T	0	0
ENSG00000277491.1		0.46501	3.90621e-05	0.00020575	0.984375	0.975	AML-MRC(5)_T	0	0
ENSG00000255428.1		0.46488	0.163891	0.27543	0.390625	0.325862068965517	AML-MRC(5)_T	0	0
ENSG00000261219.1		0.46484	0.0455239	0.097942	0.6875	0.662931034482759	AML-MRC(5)_T	0	0
ENSG00000147174.11	GCNA	0.46479	8.0212e-06	4.8605e-05	1	1	AML-MRC(5)_T	0	0
ENSG00000185847.8	LINC01405	0.46478	0.22735	0.35498	0.390625	0.333620689655172	AML-MRC(5)_T	0	0
ENSG00000230783.1	RPS3AP13	0.46471	7.39745e-05	0.00036643	0.96875	0.963793103448276	AML-MRC(5)_T	0	0
ENSG00000197937.13	ZNF347	0.46415	2.94679e-05	0.00015882	1	1	AML-MRC(5)_T	0	1
ENSG00000285781.1		0.46411	0.032673	0.074462	0.921875	0.826724137931034	AML-MRC(5)_T	0	0
ENSG00000200090.1		0.4641	7.33215e-05	0.00036341	1	0.991379310344828	AML-MRC(5)_T	0	0
ENSG00000227006.2		0.46406	0.000270316	0.0011693	1	0.99051724137931	AML-MRC(5)_T	0	0
ENSG00000227124.11	ZNF717	0.46406	0.000123093	0.00057901	1	0.998275862068966	AML-MRC(5)_T	0	1
ENSG00000264615.2	RN7SL592P	0.46404	0.0197748	0.048972	0.796875	0.685344827586207	AML-MRC(5)_T	0	0
ENSG00000275041.1		0.46396	0.237526	0.36706	0.296875	0.255172413793103	AML-MRC(5)_T	0	0
ENSG00000153071.15	DAB2	0.46392	0.000295167	0.0012669	1	0.999137931034483	AML-MRC(5)_T	0	0
ENSG00000213516.10	RBMXL1	0.46385	6.42486e-11	9.1814e-10	1	1	AML-MRC(5)_T	0	0
ENSG00000240970.1	RPL23AP64	0.46379	7.53905e-06	4.5874e-05	1	0.997413793103448	AML-MRC(5)_T	0	0
ENSG00000234059.1	CASKP1	0.46376	0.266471	0.3996	0.625	0.444827586206897	AML-MRC(5)_T	0	0
ENSG00000268043.7	NBPF12	0.46371	6.21227e-10	7.7584e-09	1	1	AML-MRC(5)_T	0	0
ENSG00000277299.1		0.46371	0.000665463	0.0025992	0.96875	0.942241379310345	AML-MRC(5)_T	0	0
ENSG00000279706.1		0.4637	0.307878	0.44639	0.359375	0.335344827586207	AML-MRC(5)_T	0	0
ENSG00000283573.1		0.4637	0.0399919	0.087941	0.90625	0.852586206896552	AML-MRC(5)_T	0	0
ENSG00000213049.3	HNRNPA1P34	0.46365	0.0146665	0.038051	0.921875	0.862068965517241	AML-MRC(5)_T	0	0
ENSG00000277541.1	ZNF630-AS1	0.46362	0.0117528	0.031537	0.890625	0.787068965517241	AML-MRC(5)_T	0	0
ENSG00000267612.1		0.46354	0.0078836	0.022436	0.96875	0.932758620689655	AML-MRC(5)_T	0	0
ENSG00000253955.2	LINC02995	0.46353	0.00107635	0.0039794	0.984375	0.968965517241379	AML-MRC(5)_T	0	0
ENSG00000170222.12	ADPRM	0.46333	1.04957e-10	1.4578e-09	1	1	AML-MRC(5)_T	0	0
ENSG00000237567.2	LINC02836	0.46327	0.408946	0.55066	0.21875	0.170689655172414	AML-MRC(5)_T	0	0
ENSG00000234149.1		0.46326	0.0191731	0.047718	0.90625	0.795689655172414	AML-MRC(5)_T	0	0
ENSG00000281181.1		0.4632	0.378321	0.52078	0.21875	0.279310344827586	AML-MRC(5)_T	0	0
ENSG00000070182.21	SPTB	0.46311	0.0599229	0.12304	1	0.998275862068966	AML-MRC(5)_T	0	0
ENSG00000273549.1		0.46299	0.0390545	0.086254	0.625	0.604310344827586	AML-MRC(5)_T	0	0
ENSG00000184428.13	TOP1MT	0.46297	3.73599e-06	2.4153e-05	1	1	AML-MRC(5)_T	0	0
ENSG00000246067.8	RAB30-DT	0.46287	1.00585e-05	5.9786e-05	1	1	AML-MRC(5)_T	0	0
ENSG00000279375.1		0.46283	0.366388	0.50858	0.34375	0.231034482758621	AML-MRC(5)_T	0	0
ENSG00000258618.2	RPL21P9	0.46281	0.372884	0.51521	0.375	0.175	AML-MRC(5)_T	0	0
ENSG00000260160.1		0.46278	0.00209801	0.0071329	0.984375	0.957758620689655	AML-MRC(5)_T	0	0
ENSG00000231296.1		0.46266	0.011128	0.0301	0.828125	0.748275862068966	AML-MRC(5)_T	0	0
ENSG00000286551.1		0.46263	0.0575467	0.119	0.625	0.637931034482759	AML-MRC(5)_T	0	0
ENSG00000243402.1	RPL15P12	0.4625	0.00584151	0.017306	0.96875	0.958620689655172	AML-MRC(5)_T	0	0
ENSG00000229654.1	LINC02526	0.46235	0.0217253	0.052995	0.828125	0.753448275862069	AML-MRC(5)_T	0	0
ENSG00000275759.1		0.46235	5.9199e-05	0.00029972	1	0.99051724137931	AML-MRC(5)_T	0	0
ENSG00000253667.2		0.46234	0.000550409	0.0021965	1	0.997413793103448	AML-MRC(5)_T	0	0
ENSG00000152049.6	KCNE4	0.46221	0.140541	0.24376	0.65625	0.593965517241379	AML-MRC(5)_T	0	0
ENSG00000260405.1		0.46219	0.069017	0.13789	0.640625	0.585344827586207	AML-MRC(5)_T	0	0
ENSG00000267201.1	LINC01775	0.46211	0.0200663	0.049561	0.890625	0.76551724137931	AML-MRC(5)_T	0	0
ENSG00000138496.16	PARP9	0.46209	7.39277e-06	4.5053e-05	1	1	AML-MRC(5)_T	0	0
ENSG00000248956.1	HMGB1P44	0.46203	0.016388	0.04183	0.90625	0.804310344827586	AML-MRC(5)_T	0	0
ENSG00000272319.2		0.46199	0.00640186	0.018721	0.84375	0.812931034482759	AML-MRC(5)_T	0	0
ENSG00000114124.2	GRK7	0.46174	0.00443495	0.013694	0.96875	0.950862068965517	AML-MRC(5)_T	0	0
ENSG00000259248.7	USP3-AS1	0.46172	0.000520034	0.0020912	1	0.999137931034483	AML-MRC(5)_T	0	0
ENSG00000130449.6	ZSWIM6	0.46167	3.89008e-07	3.0548e-06	1	1	AML-MRC(5)_T	0	0
ENSG00000283930.1	PLD5P1	0.46162	0.00581756	0.017249	1	0.981034482758621	AML-MRC(5)_T	0	0
ENSG00000238311.1	SNORD13E	0.46158	0.00232894	0.0078112	1	0.988793103448276	AML-MRC(5)_T	0	0
ENSG00000186056.10	MATN1-AS1	0.46156	6.99331e-06	4.2828e-05	1	0.999137931034483	AML-MRC(5)_T	0	0
ENSG00000231332.2	OOEP-AS1	0.46151	0.207471	0.33089	0.375	0.276724137931035	AML-MRC(5)_T	0	0
ENSG00000273356.1	LINC02019	0.4615	2.19184e-05	0.00012176	1	1	AML-MRC(5)_T	0	0
ENSG00000280207.1		0.46138	0.0487541	0.10356	0.8125	0.664655172413793	AML-MRC(5)_T	0	0
ENSG00000285244.1	DINOL	0.46137	0.0488529	0.10375	0.8125	0.848275862068966	AML-MRC(5)_T	0	0
ENSG00000119660.4	DPPA5P4	0.46132	0.0498707	0.10565	0.703125	0.819827586206897	AML-MRC(5)_T	0	0
ENSG00000168734.14	PKIG	0.46132	5.51943e-06	3.4466e-05	1	1	AML-MRC(5)_T	0	0
ENSG00000186471.13	AKAP14	0.46129	0.0273595	0.064168	0.765625	0.783620689655172	AML-MRC(5)_T	0	0
ENSG00000230657.8	PRB4	0.46122	0.0795852	0.15462	0.765625	0.668103448275862	AML-MRC(5)_T	0	0
ENSG00000173681.16	BCLAF3	0.46114	4.37926e-11	6.4246e-10	1	0.999137931034483	AML-MRC(5)_T	0	0
ENSG00000232344.2		0.46107	2.89919e-06	1.9097e-05	1	0.997413793103448	AML-MRC(5)_T	0	0
ENSG00000258539.1		0.46104	0.00027622	0.0011926	1	0.981896551724138	AML-MRC(5)_T	0	0
ENSG00000206755.1	SNORA30	0.46101	0.031898	0.072949	0.8125	0.752586206896552	AML-MRC(5)_T	0	0
ENSG00000226153.1	CHP1P3	0.46097	0.454602	0.59344	0.1875	0.167241379310345	AML-MRC(5)_T	0	0
ENSG00000286640.1		0.46095	0.0751831	0.14765	0.796875	0.792241379310345	AML-MRC(5)_T	0	0
ENSG00000207789.1	MIR26A2	0.46093	0.0285067	0.066436	0.765625	0.638793103448276	AML-MRC(5)_T	0	0
ENSG00000255389.1		0.46088	1.21419e-06	8.6615e-06	1	0.998275862068966	AML-MRC(5)_T	0	0
ENSG00000274501.1		0.46087	0.00119281	0.004367	0.984375	0.95	AML-MRC(5)_T	0	0
ENSG00000229531.6	RABGAP1L-AS1	0.46086	0.0177268	0.04463	0.84375	0.849137931034483	AML-MRC(5)_T	0	0
ENSG00000288025.1		0.46082	0.00689308	0.019952	1	0.981896551724138	AML-MRC(5)_T	0	0
ENSG00000076770.14	MBNL3	0.46073	1.20316e-08	1.2293e-07	1	1	AML-MRC(5)_T	0	1
ENSG00000287836.1		0.46066	0.0500593	0.10596	0.84375	0.664655172413793	AML-MRC(5)_T	0	0
ENSG00000236467.8	KCNMA1-AS1	0.46065	0.251605	0.38299	0.453125	0.367241379310345	AML-MRC(5)_T	0	0
ENSG00000184731.6	FAM110C	0.46062	0.114549	0.20713	0.78125	0.705172413793103	AML-MRC(5)_T	0	0
ENSG00000229585.4	RPL21P44	0.4606	0.000131246	0.00061379	1	0.982758620689655	AML-MRC(5)_T	0	0
ENSG00000284862.3	CCDC39	0.4605	0.000255318	0.0011114	1	0.986206896551724	AML-MRC(5)_T	0	0
ENSG00000005810.18	MYCBP2	0.46042	1.15253e-10	1.5902e-09	1	1	AML-MRC(5)_T	0	0
ENSG00000147421.18	HMBOX1	0.46042	2.44186e-12	4.3037e-11	1	1	AML-MRC(5)_T	0	1
ENSG00000176907.5	TCIM	0.46041	0.394563	0.53648	0.25	0.328448275862069	AML-MRC(5)_T	0	0
ENSG00000176531.10	PHLDB3	0.46039	1.10991e-07	9.5833e-07	1	1	AML-MRC(5)_T	0	0
ENSG00000243797.6		0.4603	0.0902632	0.17115	0.59375	0.633620689655172	AML-MRC(5)_T	0	0
ENSG00000148429.14	USP6NL	0.46026	1.11732e-09	1.3446e-08	1	1	AML-MRC(5)_T	0	0
ENSG00000255079.1	LINC02704	0.46025	0.300328	0.43799	0.265625	0.235344827586207	AML-MRC(5)_T	0	0
ENSG00000183324.11	REC114	0.46018	0.0411865	0.090055	0.765625	0.718965517241379	AML-MRC(5)_T	0	0
ENSG00000253854.1		0.46004	0.00118339	0.0043362	1	0.986206896551724	AML-MRC(5)_T	0	0
ENSG00000278863.1		0.46004	0.0626631	0.12755	0.734375	0.714655172413793	AML-MRC(5)_T	0	0
ENSG00000067715.14	SYT1	0.46003	0.171791	0.28579	0.953125	0.805172413793103	AML-MRC(5)_T	0	0
ENSG00000067445.21	TRO	0.45986	0.0554787	0.11539	1	0.987068965517241	AML-MRC(5)_T	0	0
ENSG00000263558.2	RN7SL716P	0.45973	0.0451711	0.097308	0.640625	0.622413793103448	AML-MRC(5)_T	0	0
ENSG00000271109.2	LINC03049	0.45972	0.00391529	0.012317	1	0.997413793103448	AML-MRC(5)_T	0	0
ENSG00000131242.18	RAB11FIP4	0.45966	0.000511147	0.0020609	1	1	AML-MRC(5)_T	0	1
ENSG00000276800.1		0.45965	0.248904	0.38014	0.34375	0.213793103448276	AML-MRC(5)_T	0	0
ENSG00000108576.10	SLC6A4	0.4596	0.000147607	0.00068297	1	0.995689655172414	AML-MRC(5)_T	0	0
ENSG00000281591.1	DBET	0.4595	0.620517	0.73869	0.265625	0.229310344827586	AML-MRC(5)_T	0	0
ENSG00000200855.1		0.45942	0.0268762	0.063225	0.890625	0.769827586206897	AML-MRC(5)_T	0	0
ENSG00000275385.2	CCL18	0.45932	0.153768	0.26198	0.796875	0.786206896551724	AML-MRC(5)_T	0	0
ENSG00000170430.10	MGMT	0.4593	7.22016e-05	0.00035843	1	0.999137931034483	AML-MRC(5)_T	0	1
ENSG00000234061.1		0.45928	0.0432135	0.093851	0.6875	0.589655172413793	AML-MRC(5)_T	0	0
ENSG00000256407.2		0.45926	0.0414086	0.090482	0.90625	0.769827586206897	AML-MRC(5)_T	0	0
ENSG00000232970.1	POLHP1	0.45925	0.0162649	0.041562	0.875	0.856896551724138	AML-MRC(5)_T	0	0
ENSG00000279815.1		0.45924	0.0301056	0.06952	0.796875	0.718103448275862	AML-MRC(5)_T	0	0
ENSG00000163516.14	ANKZF1	0.45918	1.39065e-12	2.5298e-11	1	1	AML-MRC(5)_T	0	1
ENSG00000246851.1		0.45903	0.00149163	0.0052952	1	1	AML-MRC(5)_T	0	0
ENSG00000119900.9	OGFRL1	0.45893	5.68837e-06	3.5434e-05	1	1	AML-MRC(5)_T	0	0
ENSG00000236447.2	ATG10-IT1	0.45886	0.0400765	0.08807	0.75	0.700862068965517	AML-MRC(5)_T	0	0
ENSG00000242912.3	RN7SL384P	0.45883	0.160192	0.27064	0.5625	0.473275862068965	AML-MRC(5)_T	0	0
ENSG00000196139.14	AKR1C3	0.45871	0.00145127	0.0051709	1	1	AML-MRC(5)_T	0	0
ENSG00000268581.1	SIGLEC18P	0.45871	0.0203999	0.050254	0.90625	0.803448275862069	AML-MRC(5)_T	0	0
ENSG00000201566.1		0.45868	0.0243952	0.058275	0.921875	0.860344827586207	AML-MRC(5)_T	0	0
ENSG00000244267.1	RPL34P22	0.45868	0.0107081	0.029126	0.96875	0.956034482758621	AML-MRC(5)_T	0	0
ENSG00000079112.10	CDH17	0.45862	0.161669	0.27248	0.5625	0.524137931034483	AML-MRC(5)_T	1	0
ENSG00000109062.12	NHERF1	0.45853	6.90703e-08	6.1843e-07	1	1	AML-MRC(5)_T	0	0
ENSG00000102053.12	ZC3H12B	0.45847	0.0011866	0.0043465	1	0.993103448275862	AML-MRC(5)_T	0	0
ENSG00000153237.18	CCDC148	0.45836	0.0204154	0.050286	0.953125	0.932758620689655	AML-MRC(5)_T	0	0
ENSG00000237471.2		0.45822	0.0267837	0.063055	0.9375	0.908620689655172	AML-MRC(5)_T	0	0
ENSG00000253821.2		0.4582	0.278524	0.41323	0.40625	0.443103448275862	AML-MRC(5)_T	0	0
ENSG00000082175.15	PGR	0.45819	0.288188	0.42423	0.3125	0.298275862068966	AML-MRC(5)_T	0	1
ENSG00000162636.16	EEIG2	0.45818	6.48354e-08	5.8363e-07	1	1	AML-MRC(5)_T	0	0
ENSG00000197815.4		0.45785	5.79098e-05	0.0002938	1	0.995689655172414	AML-MRC(5)_T	0	0
ENSG00000208017.3	MIR140	0.4578	0.151546	0.25893	0.40625	0.346551724137931	AML-MRC(5)_T	0	0
ENSG00000181555.21	SETD2	0.45778	3.92391e-14	8.8569e-13	1	1	AML-MRC(5)_T	0	0
ENSG00000200351.1		0.45778	0.122201	0.21801	0.546875	0.425	AML-MRC(5)_T	0	0
ENSG00000139278.10	GLIPR1	0.45774	2.13173e-05	0.00011872	1	1	AML-MRC(5)_T	0	0
ENSG00000264572.1	MIR4296	0.45767	0.104334	0.1925	0.609375	0.556896551724138	AML-MRC(5)_T	0	0
ENSG00000182938.7	OTOP3	0.45762	0.291804	0.42833	0.203125	0.216379310344828	AML-MRC(5)_T	0	1
ENSG00000118514.14	ALDH8A1	0.4576	0.00238113	0.0079644	1	0.99051724137931	AML-MRC(5)_T	0	0
ENSG00000264451.1		0.45752	0.137226	0.23922	0.46875	0.48448275862069	AML-MRC(5)_T	0	0
ENSG00000252001.1	RNA5SP303	0.45748	0.472764	0.61093	0.15625	0.187068965517241	AML-MRC(5)_T	0	0
ENSG00000261872.1		0.45744	0.00634876	0.01859	0.9375	0.947413793103448	AML-MRC(5)_T	0	0
ENSG00000270268.1	CORO1CP1	0.45739	0.0497052	0.10535	0.8125	0.714655172413793	AML-MRC(5)_T	0	0
ENSG00000253463.1	HMGB1P19	0.45728	0.00543905	0.016302	0.953125	0.905172413793103	AML-MRC(5)_T	0	0
ENSG00000163449.11	TMEM169	0.45726	0.0338627	0.076674	0.953125	0.867241379310345	AML-MRC(5)_T	0	0
ENSG00000252206.1	RNU7-40P	0.45714	0.000284611	0.0012252	1	0.989655172413793	AML-MRC(5)_T	0	0
ENSG00000236115.1		0.45703	0.053343	0.11164	0.734375	0.624137931034483	AML-MRC(5)_T	0	0
ENSG00000162627.17	SNX7	0.45695	0.149634	0.25619	0.8125	0.718965517241379	AML-MRC(5)_T	0	0
ENSG00000255933.1		0.45695	0.000134051	0.00062603	1	0.998275862068966	AML-MRC(5)_T	0	0
ENSG00000280011.1		0.45685	2.07538e-06	1.4099e-05	1	1	AML-MRC(5)_T	0	0
ENSG00000283611.2	TMEM274P	0.45684	0.0289244	0.067234	0.828125	0.747413793103448	AML-MRC(5)_T	0	0
ENSG00000271234.1		0.4568	0.186202	0.30435	0.328125	0.277586206896552	AML-MRC(5)_T	0	0
ENSG00000250310.2		0.45679	0.259004	0.39118	0.328125	0.241379310344828	AML-MRC(5)_T	0	0
ENSG00000114315.4	HES1	0.45669	0.0729489	0.14407	1	0.974137931034483	AML-MRC(5)_T	0	1
ENSG00000278598.1	MIR6775	0.45668	0.0704658	0.14024	0.796875	0.780172413793103	AML-MRC(5)_T	0	0
ENSG00000246922.9	UBAP1L	0.45666	7.03016e-08	6.2906e-07	1	1	AML-MRC(5)_T	0	0
ENSG00000283138.1		0.45662	0.000326395	0.0013836	1	0.985344827586207	AML-MRC(5)_T	0	0
ENSG00000249679.2		0.45657	0.0735946	0.14507	0.546875	0.616379310344828	AML-MRC(5)_T	0	0
ENSG00000259379.1	MTND5P32	0.45654	0.1433	0.24753	0.75	0.712068965517241	AML-MRC(5)_T	0	0
ENSG00000268866.1		0.45654	0.14797	0.25414	0.40625	0.39051724137931	AML-MRC(5)_T	0	0
ENSG00000262873.2		0.45649	0.000241077	0.0010558	1	0.999137931034483	AML-MRC(5)_T	0	0
ENSG00000265855.1	MIR4514	0.45647	0.196878	0.31766	0.40625	0.291379310344828	AML-MRC(5)_T	0	0
ENSG00000164932.13	CTHRC1	0.45642	0.0292675	0.067901	1	0.98448275862069	AML-MRC(5)_T	0	0
ENSG00000255680.1		0.45639	0.0510963	0.10779	0.578125	0.58448275862069	AML-MRC(5)_T	0	0
ENSG00000272779.1	BMS1P20	0.4563	1.13778e-06	8.1726e-06	1	0.991379310344828	AML-MRC(5)_T	0	0
ENSG00000228527.1		0.45627	0.229079	0.35727	0.34375	0.262068965517241	AML-MRC(5)_T	0	0
ENSG00000154358.22	OBSCN	0.45625	0.00114581	0.0042095	1	1	AML-MRC(5)_T	0	0
ENSG00000275131.3	PDE4DIPP2	0.45624	0.000105809	0.00050501	1	0.998275862068966	AML-MRC(5)_T	0	0
ENSG00000167653.5	PSCA	0.45622	0.0148213	0.038386	0.9375	0.924137931034483	AML-MRC(5)_T	0	0
ENSG00000128849.11	CGNL1	0.45621	0.0685936	0.13721	0.96875	0.911206896551724	AML-MRC(5)_T	0	0
ENSG00000231231.5	LINC01423	0.45621	0.0321172	0.07336	0.78125	0.732758620689655	AML-MRC(5)_T	0	0
ENSG00000260750.7		0.45621	0.198497	0.31965	0.5	0.449137931034483	AML-MRC(5)_T	0	0
ENSG00000254909.1		0.45617	0.000149698	0.00069118	1	0.992241379310345	AML-MRC(5)_T	0	0
ENSG00000262979.1		0.45613	0.00969805	0.026756	1	0.937068965517241	AML-MRC(5)_T	0	0
ENSG00000233134.1	MTND3P17	0.45608	0.344689	0.48553	0.28125	0.18448275862069	AML-MRC(5)_T	0	0
ENSG00000255624.3	C10orf88B	0.456	0.00297397	0.0096785	0.984375	0.973275862068966	AML-MRC(5)_T	0	0
ENSG00000266306.1		0.45596	0.13796	0.24022	0.53125	0.431034482758621	AML-MRC(5)_T	0	0
ENSG00000264177.1		0.45592	0.142033	0.2458	0.4375	0.381034482758621	AML-MRC(5)_T	0	0
ENSG00000197385.6	ZNF860	0.45589	0.0278158	0.065066	0.890625	0.913793103448276	AML-MRC(5)_T	0	1
ENSG00000254388.1	DUTP2	0.45579	0.00346923	0.011086	0.984375	0.993103448275862	AML-MRC(5)_T	0	0
ENSG00000272573.6	MUSTN1	0.45577	0.0111782	0.030213	0.921875	0.818965517241379	AML-MRC(5)_T	0	0
ENSG00000242852.7	ZNF709	0.45573	0.000331208	0.0014014	1	0.986206896551724	AML-MRC(5)_T	0	1
ENSG00000121879.6	PIK3CA	0.4557	1.34455e-07	1.1439e-06	1	1	AML-MRC(5)_T	0	0
ENSG00000267040.6	ATP8B1-AS1	0.4555	2.72507e-08	2.6099e-07	1	1	AML-MRC(5)_T	0	0
ENSG00000135837.16	CEP350	0.45547	1.34432e-09	1.6005e-08	1	1	AML-MRC(5)_T	0	0
ENSG00000145016.16	RUBCN	0.4554	1.84524e-12	3.3029e-11	1	1	AML-MRC(5)_T	0	0
ENSG00000225828.1	FAM229A	0.4554	8.12351e-08	7.1805e-07	1	1	AML-MRC(5)_T	0	0
ENSG00000237922.1		0.45538	0.0782808	0.15257	0.578125	0.524137931034483	AML-MRC(5)_T	0	0
ENSG00000232792.2	FTH1P25	0.45532	0.0288785	0.067146	0.921875	0.794827586206897	AML-MRC(5)_T	0	0
ENSG00000253399.1		0.45524	0.0196293	0.048692	0.875	0.798275862068966	AML-MRC(5)_T	0	0
ENSG00000273138.1		0.4552	0.0630473	0.12821	0.609375	0.648275862068965	AML-MRC(5)_T	0	0
ENSG00000207455.1	RNU6-331P	0.45519	0.241492	0.37143	0.46875	0.53448275862069	AML-MRC(5)_T	0	0
ENSG00000159640.17	ACE	0.45515	0.0154808	0.039836	1	0.997413793103448	AML-MRC(5)_T	1	0
ENSG00000263813.1	MIR3679	0.45513	0.0125789	0.033392	0.921875	0.891379310344828	AML-MRC(5)_T	0	0
ENSG00000216195.3	MIR941-4	0.45512	0.0889472	0.16916	0.5	0.425862068965517	AML-MRC(5)_T	0	0
ENSG00000020219.9	CCT8L1P	0.45501	0.0202335	0.049908	0.828125	0.795689655172414	AML-MRC(5)_T	0	0
ENSG00000227950.1		0.45498	0.0240265	0.057555	0.90625	0.845689655172414	AML-MRC(5)_T	0	0
ENSG00000055332.18	EIF2AK2	0.45496	2.84632e-07	2.2898e-06	1	1	AML-MRC(5)_T	0	1
ENSG00000180869.4	LINC01555	0.45494	0.0873272	0.16674	0.609375	0.568103448275862	AML-MRC(5)_T	0	0
ENSG00000121211.8	MND1	0.45485	0.00996896	0.027398	0.96875	0.893103448275862	AML-MRC(5)_T	0	0
ENSG00000279356.1		0.45477	0.0010581	0.003915	1	0.987931034482759	AML-MRC(5)_T	0	0
ENSG00000126970.16	ZC4H2	0.45474	1.2346e-06	8.7898e-06	1	1	AML-MRC(5)_T	0	0
ENSG00000048471.14	SNX29	0.45457	1.59852e-13	3.3068e-12	1	1	AML-MRC(5)_T	0	0
ENSG00000255038.1		0.45452	0.0115518	0.031061	0.921875	0.811206896551724	AML-MRC(5)_T	0	0
ENSG00000269392.1		0.45447	0.0069528	0.020097	0.984375	0.912931034482759	AML-MRC(5)_T	0	0
ENSG00000266877.1		0.45435	0.183813	0.30142	0.421875	0.343965517241379	AML-MRC(5)_T	0	0
ENSG00000196465.10	MYL6B	0.45429	5.33912e-10	6.7199e-09	1	1	AML-MRC(5)_T	1	0
ENSG00000234142.2	LINC01675	0.45428	0.00938883	0.02604	0.96875	0.837068965517241	AML-MRC(5)_T	0	0
ENSG00000287564.1		0.45409	0.0110872	0.030004	0.90625	0.832758620689655	AML-MRC(5)_T	0	0
ENSG00000244119.1	PDCL3P4	0.45398	5.72938e-05	0.00029102	1	0.999137931034483	AML-MRC(5)_T	0	0
ENSG00000151952.16	TMEM132D	0.45396	0.122445	0.21834	0.75	0.618103448275862	AML-MRC(5)_T	0	0
ENSG00000267141.1		0.45393	0.0037906	0.01197	1	0.982758620689655	AML-MRC(5)_T	0	0
ENSG00000133740.11	E2F5	0.45391	8.16198e-08	7.2101e-07	1	1	AML-MRC(5)_T	0	1
ENSG00000244510.2		0.45389	0.116926	0.21052	0.5	0.361206896551724	AML-MRC(5)_T	0	0
ENSG00000186174.12	BCL9L	0.45381	6.4265e-07	4.8352e-06	1	1	AML-MRC(5)_T	0	0
ENSG00000271151.1		0.4538	0.000204737	0.000913	1	0.982758620689655	AML-MRC(5)_T	0	0
ENSG00000100146.18	SOX10	0.45368	0.0168172	0.042757	0.984375	0.907758620689655	AML-MRC(5)_T	0	1
ENSG00000204147.11	ASAH2B	0.45359	0.0163218	0.041688	0.953125	0.921551724137931	AML-MRC(5)_T	0	0
ENSG00000250532.1		0.45359	0.253219	0.38484	0.421875	0.238793103448276	AML-MRC(5)_T	0	0
ENSG00000287925.1		0.45359	0.00551996	0.016505	0.96875	0.966379310344828	AML-MRC(5)_T	0	0
ENSG00000286675.1		0.45358	0.0771368	0.15081	0.625	0.599137931034483	AML-MRC(5)_T	0	0
ENSG00000269086.3	LINC02965	0.45356	0.00887283	0.024835	1	0.987068965517241	AML-MRC(5)_T	0	0
ENSG00000177409.12	SAMD9L	0.45352	0.000215153	0.00095416	1	1	AML-MRC(5)_T	0	0
ENSG00000267053.8		0.45331	0.0105699	0.028804	0.953125	0.896551724137931	AML-MRC(5)_T	0	0
ENSG00000205018.2		0.45321	0.000958837	0.0035872	1	0.995689655172414	AML-MRC(5)_T	0	0
ENSG00000261468.1		0.45319	9.65366e-05	0.00046504	1	0.997413793103448	AML-MRC(5)_T	0	0
ENSG00000259617.1		0.45311	0.0111646	0.030184	0.921875	0.88448275862069	AML-MRC(5)_T	0	0
ENSG00000104714.14	ERICH1	0.4531	7.78415e-18	2.745e-16	1	1	AML-MRC(5)_T	0	0
ENSG00000005206.17	SPPL2B	0.45304	2.58e-11	3.9155e-10	1	1	AML-MRC(5)_T	1	0
ENSG00000159231.6	CBR3	0.45304	0.00381306	0.012033	1	0.956896551724138	AML-MRC(5)_T	0	0
ENSG00000183918.17	SH2D1A	0.45304	0.0260791	0.061652	1	0.998275862068966	AML-MRC(5)_T	0	0
ENSG00000069764.10	PLA2G10	0.45299	0.000138586	0.000645	0.984375	0.979310344827586	AML-MRC(5)_T	0	1
ENSG00000250138.4		0.45297	0.00475819	0.014533	1	0.998275862068966	AML-MRC(5)_T	0	0
ENSG00000234848.1		0.4529	0.0055657	0.01662	0.984375	0.881896551724138	AML-MRC(5)_T	0	0
ENSG00000233085.5		0.45288	0.406642	0.54832	0.21875	0.172413793103448	AML-MRC(5)_T	0	0
ENSG00000234613.1		0.45288	0.260048	0.39235	0.234375	0.278448275862069	AML-MRC(5)_T	0	0
ENSG00000252847.1	RNU2-46P	0.45286	0.0442231	0.095644	0.828125	0.730172413793103	AML-MRC(5)_T	0	0
ENSG00000244625.7	MIATNB	0.45284	3.60755e-11	5.3464e-10	1	1	AML-MRC(5)_T	0	0
ENSG00000197702.14	PARVA	0.45283	0.110039	0.20064	0.890625	0.810344827586207	AML-MRC(5)_T	0	0
ENSG00000276216.1		0.45281	0.0483077	0.10275	0.984375	0.982758620689655	AML-MRC(5)_T	0	0
ENSG00000104814.13	MAP4K1	0.45277	2.42463e-09	2.7812e-08	1	1	AML-MRC(5)_T	0	0
ENSG00000273402.1		0.45275	6.46707e-05	0.00032474	1	0.985344827586207	AML-MRC(5)_T	0	0
ENSG00000276240.2	OR4E1	0.45266	0.221092	0.34737	0.328125	0.257758620689655	AML-MRC(5)_T	0	0
ENSG00000182162.11	P2RY8	0.45262	6.43552e-07	4.8412e-06	1	1	AML-MRC(5)_T	1	0
ENSG00000237172.4	B3GNT9	0.4526	0.000236396	0.001037	1	0.995689655172414	AML-MRC(5)_T	0	0
ENSG00000171759.10	PAH	0.45258	0.332856	0.47332	0.375	0.268965517241379	AML-MRC(5)_T	0	0
ENSG00000265334.1		0.45252	0.00497226	0.015088	0.984375	0.886206896551724	AML-MRC(5)_T	0	0
ENSG00000207233.1	SNORA37	0.4525	0.00933469	0.025916	0.953125	0.879310344827586	AML-MRC(5)_T	0	0
ENSG00000120162.10	MOB3B	0.45249	0.00105163	0.003893	1	0.999137931034483	AML-MRC(5)_T	0	0
ENSG00000210176.1	MT-TH	0.45248	0.517972	0.65153	0.25	0.213793103448276	AML-MRC(5)_T	0	0
ENSG00000270157.1		0.4524	2.52663e-05	0.00013847	1	0.998275862068966	AML-MRC(5)_T	0	0
ENSG00000136834.3	OR1J1	0.45238	0.212254	0.33675	0.609375	0.463793103448276	AML-MRC(5)_T	0	0
ENSG00000121413.13	ZSCAN18	0.45227	0.00010878	0.00051789	1	1	AML-MRC(5)_T	0	1
ENSG00000224655.7	LINC01823	0.45226	0.0788701	0.15346	0.671875	0.530172413793103	AML-MRC(5)_T	0	0
ENSG00000225936.1	SLC18A2-AS1	0.45221	0.0874559	0.16692	0.84375	0.743103448275862	AML-MRC(5)_T	0	0
ENSG00000049883.15	PTCD2	0.4522	5.21828e-09	5.6776e-08	1	1	AML-MRC(5)_T	0	0
ENSG00000142252.11	GEMIN7	0.45216	5.46346e-06	3.4131e-05	1	0.994827586206897	AML-MRC(5)_T	0	0
ENSG00000116039.13	ATP6V1B1	0.45215	0.169744	0.28319	0.453125	0.437931034482759	AML-MRC(5)_T	0	0
ENSG00000201217.1		0.45205	0.00159718	0.0056213	1	0.985344827586207	AML-MRC(5)_T	0	0
ENSG00000251229.1		0.45203	0.000541468	0.0021674	1	0.999137931034483	AML-MRC(5)_T	0	0
ENSG00000135164.19	DMTF1	0.452	9.22548e-12	1.4981e-10	1	1	AML-MRC(5)_T	1	1
ENSG00000198743.7	SLC5A3	0.45192	6.48443e-05	0.00032554	1	1	AML-MRC(5)_T	1	0
ENSG00000228685.1		0.4519	0.303194	0.44109	0.328125	0.289655172413793	AML-MRC(5)_T	0	0
ENSG00000230324.1	LINC01734	0.45187	0.397227	0.53901	0.1875	0.176724137931034	AML-MRC(5)_T	0	0
ENSG00000212396.1	RNA5SP323	0.45186	0.0323205	0.073747	0.890625	0.783620689655172	AML-MRC(5)_T	0	0
ENSG00000261469.1		0.45183	0.0191188	0.04761	0.953125	0.856034482758621	AML-MRC(5)_T	0	0
ENSG00000114113.6	RBP2	0.45179	0.00601943	0.017767	1	0.918965517241379	AML-MRC(5)_T	0	0
ENSG00000168621.15	GDNF	0.45158	0.232803	0.36144	0.4375	0.36551724137931	AML-MRC(5)_T	0	0
ENSG00000279406.1		0.45158	1.61995e-05	9.2539e-05	1	0.994827586206897	AML-MRC(5)_T	0	0
ENSG00000213413.2	PVRIG	0.45154	0.00045427	0.0018551	1	0.977586206896552	AML-MRC(5)_T	0	0
ENSG00000172888.12	ZNF621	0.45138	6.47707e-11	9.25e-10	1	1	AML-MRC(5)_T	0	1
ENSG00000263069.6	RNF213-AS1	0.45137	0.000164234	0.00074917	1	1	AML-MRC(5)_T	0	0
ENSG00000287463.1		0.4512	0.204322	0.32701	0.421875	0.405172413793103	AML-MRC(5)_T	0	0
ENSG00000267638.1		0.45118	0.00911955	0.025412	0.96875	0.957758620689655	AML-MRC(5)_T	0	0
ENSG00000171954.13	CYP4F22	0.45113	0.0537242	0.11229	0.953125	0.90948275862069	AML-MRC(5)_T	0	0
ENSG00000284640.1		0.45112	0.0215288	0.052595	0.859375	0.805172413793103	AML-MRC(5)_T	0	0
ENSG00000173894.11	CBX2	0.45111	0.00104072	0.0038562	1	1	AML-MRC(5)_T	0	1
ENSG00000225008.1	TWF1P2	0.45108	0.0361643	0.080925	0.984375	0.891379310344828	AML-MRC(5)_T	0	0
ENSG00000244627.5	TPTEP2	0.45108	1.30071e-05	7.557e-05	1	1	AML-MRC(5)_T	0	0
ENSG00000275243.1	TRBV16	0.45103	0.113479	0.20557	0.765625	0.602586206896552	AML-MRC(5)_T	0	0
ENSG00000205041.1		0.45077	2.05506e-05	0.00011495	1	0.999137931034483	AML-MRC(5)_T	0	0
ENSG00000185024.17	BRF1	0.45072	2.12799e-13	4.3281e-12	1	1	AML-MRC(5)_T	0	1
ENSG00000188107.15	EYS	0.45065	0.00913159	0.025438	0.984375	0.987931034482759	AML-MRC(5)_T	0	0
ENSG00000247373.3	TMED2-DT	0.4506	1.50898e-08	1.5172e-07	1	0.999137931034483	AML-MRC(5)_T	0	0
ENSG00000239305.7	RNF103	0.45038	3.84649e-06	2.4823e-05	1	1	AML-MRC(5)_T	0	0
ENSG00000273353.1		0.45034	0.00017257	0.00078326	1	0.99051724137931	AML-MRC(5)_T	0	0
ENSG00000275070.1		0.4503	0.000141741	0.00065807	1	0.989655172413793	AML-MRC(5)_T	0	0
ENSG00000249451.1		0.45024	0.0248291	0.05913	0.796875	0.678448275862069	AML-MRC(5)_T	0	0
ENSG00000266274.2	RN7SL138P	0.4502	0.0117597	0.031554	0.984375	0.94051724137931	AML-MRC(5)_T	0	0
ENSG00000161653.11	NAGS	0.4501	0.00232102	0.0077878	1	0.980172413793103	AML-MRC(5)_T	0	0
ENSG00000242337.5	INHCAP	0.44996	0.00405771	0.012684	1	0.973275862068966	AML-MRC(5)_T	0	0
ENSG00000287427.1		0.44989	0.0714062	0.14173	0.859375	0.774137931034483	AML-MRC(5)_T	0	0
ENSG00000223522.2		0.44986	0.000551811	0.0022013	1	0.997413793103448	AML-MRC(5)_T	0	0
ENSG00000199357.1		0.44977	0.045679	0.098183	0.8125	0.775	AML-MRC(5)_T	0	0
ENSG00000255418.6	LINC02718	0.44956	0.0120189	0.03214	1	0.943103448275862	AML-MRC(5)_T	0	0
ENSG00000248576.1		0.44951	0.069711	0.13899	0.6875	0.627586206896552	AML-MRC(5)_T	0	0
ENSG00000239523.6	MYLK-AS1	0.44931	7.79151e-07	5.7608e-06	1	0.998275862068966	AML-MRC(5)_T	0	0
ENSG00000198488.10	B3GNT6	0.44921	0.159607	0.26983	0.546875	0.483620689655172	AML-MRC(5)_T	0	0
ENSG00000253891.2		0.44919	0.0646152	0.13073	0.703125	0.60948275862069	AML-MRC(5)_T	0	0
ENSG00000232237.3	ASCL5	0.44918	0.0219383	0.053443	0.78125	0.782758620689655	AML-MRC(5)_T	0	1
ENSG00000067177.15	PHKA1	0.44917	0.0406573	0.089098	1	0.978448275862069	AML-MRC(5)_T	0	0
ENSG00000287614.1		0.44912	0.020418	0.050286	0.890625	0.76551724137931	AML-MRC(5)_T	0	0
ENSG00000184560.8	SPEM2	0.449	0.300594	0.4383	0.234375	0.256896551724138	AML-MRC(5)_T	0	0
ENSG00000267060.7	PTGES3L	0.44898	0.000386275	0.0016065	1	0.999137931034483	AML-MRC(5)_T	0	0
ENSG00000157833.13	GAREM2	0.44889	0.00157702	0.0055602	1	0.997413793103448	AML-MRC(5)_T	0	0
ENSG00000111341.10	MGP	0.44884	0.0462861	0.099254	0.984375	0.961206896551724	AML-MRC(5)_T	0	0
ENSG00000251556.1		0.44879	0.0214873	0.052511	0.859375	0.694827586206897	AML-MRC(5)_T	0	0
ENSG00000222627.1	RNU2-37P	0.44877	0.0288791	0.067146	0.828125	0.694827586206897	AML-MRC(5)_T	0	0
ENSG00000254783.1		0.44875	1.68434e-06	1.166e-05	1	0.994827586206897	AML-MRC(5)_T	0	0
ENSG00000278973.1		0.44867	0.103024	0.19051	0.59375	0.538793103448276	AML-MRC(5)_T	0	0
ENSG00000196782.12	MAML3	0.44861	2.5962e-12	4.5591e-11	1	1	AML-MRC(5)_T	0	1
ENSG00000239201.1	RPL21P106	0.44858	0.162818	0.27412	0.4375	0.396551724137931	AML-MRC(5)_T	0	0
ENSG00000206698.1	RNU1-73P	0.44855	0.0164012	0.041856	0.828125	0.754310344827586	AML-MRC(5)_T	0	0
ENSG00000239377.1	ZNF775-AS1	0.44848	0.000614366	0.0024242	0.984375	0.971551724137931	AML-MRC(5)_T	0	0
ENSG00000222017.1		0.44845	0.310016	0.44893	0.40625	0.33448275862069	AML-MRC(5)_T	0	0
ENSG00000112486.17	CCR6	0.44842	0.0178783	0.044947	0.875	0.924137931034483	AML-MRC(5)_T	0	0
ENSG00000179840.5	PIK3CD-AS1	0.44834	9.26531e-05	0.00044821	1	0.998275862068966	AML-MRC(5)_T	0	0
ENSG00000101220.18	ADISSP	0.44832	1.59507e-05	9.1225e-05	1	1	AML-MRC(5)_T	0	0
ENSG00000142224.17	IL19	0.44821	0.047156	0.10082	0.96875	0.875862068965517	AML-MRC(5)_T	0	0
ENSG00000233383.1		0.4482	0.0657604	0.13267	0.609375	0.539655172413793	AML-MRC(5)_T	0	0
ENSG00000221214.1	MIR548E	0.44811	0.030768	0.070727	0.859375	0.837931034482759	AML-MRC(5)_T	0	0
ENSG00000287155.1		0.44808	0.0342003	0.077296	0.90625	0.78448275862069	AML-MRC(5)_T	0	0
ENSG00000207988.1	MIR576	0.448	0.0540142	0.11282	0.828125	0.726724137931035	AML-MRC(5)_T	0	0
ENSG00000043143.20	JADE2	0.44799	2.02088e-08	1.9816e-07	1	1	AML-MRC(5)_T	0	0
ENSG00000244217.1	RPS4XP10	0.44799	0.07178	0.14224	0.578125	0.537931034482759	AML-MRC(5)_T	0	0
ENSG00000228291.1	ARL4AP3	0.44794	0.22484	0.35189	0.28125	0.305172413793103	AML-MRC(5)_T	0	0
ENSG00000201758.1	RN7SKP55	0.44785	0.372966	0.51528	0.203125	0.186206896551724	AML-MRC(5)_T	0	0
ENSG00000164764.11	SBSPON	0.44782	9.90206e-05	0.00047579	1	0.992241379310345	AML-MRC(5)_T	0	0
ENSG00000257403.2		0.44774	0.00967067	0.0267	0.890625	0.875862068965517	AML-MRC(5)_T	0	0
ENSG00000269680.1		0.44758	0.00387487	0.012204	1	0.962068965517241	AML-MRC(5)_T	0	0
ENSG00000285210.1	LINC02795	0.44749	0.00349695	0.011157	1	0.946551724137931	AML-MRC(5)_T	0	0
ENSG00000224003.1	YES1P1	0.4474	0.00450734	0.01389	1	0.987931034482759	AML-MRC(5)_T	0	0
ENSG00000134256.12	CD101	0.44738	0.0138618	0.036248	1	0.994827586206897	AML-MRC(5)_T	1	0
ENSG00000232953.1	HSPA8P18	0.44738	0.0138054	0.036124	0.921875	0.808620689655172	AML-MRC(5)_T	0	0
ENSG00000286082.1		0.44725	0.261219	0.3935	0.28125	0.246551724137931	AML-MRC(5)_T	0	0
ENSG00000270332.2	SMC2-DT	0.44722	0.0047749	0.014578	1	0.972413793103448	AML-MRC(5)_T	0	0
ENSG00000207650.1	MIR570	0.4472	2.37915e-05	0.00013111	1	0.993103448275862	AML-MRC(5)_T	0	0
ENSG00000140451.13	PIF1	0.44711	0.00235016	0.0078759	1	0.998275862068966	AML-MRC(5)_T	0	0
ENSG00000266289.1	LINC02933	0.44702	0.0142513	0.037137	0.890625	0.843103448275862	AML-MRC(5)_T	0	0
ENSG00000279344.1		0.44692	0.00187707	0.0064726	0.984375	0.969827586206897	AML-MRC(5)_T	0	0
ENSG00000286295.1		0.44689	0.210297	0.33432	0.359375	0.3	AML-MRC(5)_T	0	0
ENSG00000224593.1	RPL21P72	0.44686	0.334628	0.47524	0.28125	0.295689655172414	AML-MRC(5)_T	0	0
ENSG00000196361.10	ELAVL3	0.44657	0.0291585	0.067706	0.765625	0.819827586206897	AML-MRC(5)_T	0	0
ENSG00000245468.4	LINC02447	0.44646	0.000535545	0.0021472	1	0.976724137931035	AML-MRC(5)_T	0	0
ENSG00000266709.1		0.44644	0.00796401	0.02263	0.984375	0.996551724137931	AML-MRC(5)_T	0	0
ENSG00000236375.3	POU5F1P5	0.44639	0.0319789	0.073113	0.921875	0.803448275862069	AML-MRC(5)_T	0	0
ENSG00000228446.2	ANKRD49P1	0.44637	0.00863666	0.024269	1	0.985344827586207	AML-MRC(5)_T	0	0
ENSG00000205215.8	KRT17P7	0.44634	0.275821	0.41024	0.28125	0.20948275862069	AML-MRC(5)_T	0	0
ENSG00000286481.1		0.44634	0.136165	0.23776	0.625	0.698275862068966	AML-MRC(5)_T	0	0
ENSG00000263220.1		0.44631	0.000703658	0.0027286	1	0.979310344827586	AML-MRC(5)_T	0	0
ENSG00000201807.1		0.4463	0.20802	0.33155	0.5625	0.443103448275862	AML-MRC(5)_T	0	0
ENSG00000211584.14	SLC48A1	0.44626	9.42717e-09	9.7995e-08	1	1	AML-MRC(5)_T	0	0
ENSG00000115657.14	ABCB6	0.44625	0.00587853	0.017399	1	0.985344827586207	AML-MRC(5)_T	0	0
ENSG00000254258.1		0.44623	0.238989	0.36861	0.328125	0.287931034482759	AML-MRC(5)_T	0	0
ENSG00000261527.1		0.44609	0.00269383	0.0088594	0.96875	0.933620689655172	AML-MRC(5)_T	0	0
ENSG00000069431.11	ABCC9	0.44606	0.250241	0.38163	0.671875	0.604310344827586	AML-MRC(5)_T	0	0
ENSG00000255860.3		0.44604	0.215944	0.34116	0.46875	0.402586206896552	AML-MRC(5)_T	0	0
ENSG00000260366.1		0.44604	0.000404321	0.0016717	0.96875	0.967241379310345	AML-MRC(5)_T	0	0
ENSG00000108465.15	CDK5RAP3	0.44601	1.66402e-08	1.6604e-07	1	1	AML-MRC(5)_T	0	1
ENSG00000178199.14	ZC3H12D	0.44598	1.41835e-05	8.1892e-05	1	0.999137931034483	AML-MRC(5)_T	0	0
ENSG00000255920.3	CCND2-AS1	0.44595	0.000322075	0.0013681	1	0.979310344827586	AML-MRC(5)_T	0	0
ENSG00000196418.12	ZNF124	0.44587	2.56781e-06	1.71e-05	1	1	AML-MRC(5)_T	0	1
ENSG00000207962.1	MIR30C1	0.44585	0.130738	0.23003	0.390625	0.375862068965517	AML-MRC(5)_T	0	0
ENSG00000254995.4	STX16-NPEPL1	0.4458	9.62971e-05	0.00046393	1	0.999137931034483	AML-MRC(5)_T	0	0
ENSG00000280233.1		0.44579	0.00231285	0.007764	0.921875	0.887068965517241	AML-MRC(5)_T	0	0
ENSG00000287715.1		0.44575	0.0145718	0.037846	0.875	0.816379310344828	AML-MRC(5)_T	0	0
ENSG00000138134.12	STAMBPL1	0.44566	1.4227e-06	9.9924e-06	1	1	AML-MRC(5)_T	0	0
ENSG00000257918.1		0.44565	0.0331901	0.075428	0.734375	0.616379310344828	AML-MRC(5)_T	0	0
ENSG00000099337.5	KCNK6	0.44562	0.000491494	0.0019896	1	1	AML-MRC(5)_T	0	0
ENSG00000268267.1	SIGLEC29P	0.44562	0.316633	0.4558	0.21875	0.243103448275862	AML-MRC(5)_T	0	0
ENSG00000267044.1		0.44561	0.0244194	0.058324	0.90625	0.814655172413793	AML-MRC(5)_T	0	0
ENSG00000148362.11	PAXX	0.44558	1.19773e-09	1.4362e-08	1	1	AML-MRC(5)_T	0	0
ENSG00000198753.12	PLXNB3	0.44554	0.0124485	0.033106	1	0.999137931034483	AML-MRC(5)_T	1	1
ENSG00000276178.1		0.44551	0.251126	0.38251	0.546875	0.439655172413793	AML-MRC(5)_T	0	0
ENSG00000257221.4		0.44549	0.00059697	0.0023618	0.984375	0.995689655172414	AML-MRC(5)_T	0	0
ENSG00000235513.2	L3MBTL2-AS1	0.44544	9.96104e-08	8.6676e-07	1	1	AML-MRC(5)_T	0	0
ENSG00000236287.8	ZBED5	0.44542	1.53586e-14	3.6441e-13	1	1	AML-MRC(5)_T	0	1
ENSG00000122188.13	LAX1	0.44534	0.00179532	0.0062267	1	0.999137931034483	AML-MRC(5)_T	0	0
ENSG00000196890.4	H2BC26	0.44531	0.0692758	0.1383	0.90625	0.866379310344828	AML-MRC(5)_T	0	0
ENSG00000146521.10	LINC01558	0.4453	0.370901	0.51316	0.3125	0.20948275862069	AML-MRC(5)_T	0	0
ENSG00000283156.1		0.44522	0.00506131	0.015324	1	0.992241379310345	AML-MRC(5)_T	0	0
ENSG00000012983.11	MAP4K5	0.44514	2.08442e-12	3.7025e-11	1	1	AML-MRC(5)_T	0	0
ENSG00000221739.1	MIR1203	0.44494	0.222469	0.34912	0.40625	0.345689655172414	AML-MRC(5)_T	0	0
ENSG00000279667.1		0.44494	0.00013489	0.00062927	1	0.987931034482759	AML-MRC(5)_T	0	0
ENSG00000250098.1		0.44491	0.155557	0.26438	0.46875	0.341379310344828	AML-MRC(5)_T	0	0
ENSG00000079950.14	STX7	0.44486	4.40432e-09	4.8509e-08	1	1	AML-MRC(5)_T	0	0
ENSG00000131791.8	PRKAB2	0.44465	2.58619e-07	2.0968e-06	1	1	AML-MRC(5)_T	0	0
ENSG00000134250.20	NOTCH2	0.44464	6.02458e-07	4.5572e-06	1	1	AML-MRC(5)_T	1	1
ENSG00000207371.1		0.44464	0.427533	0.56849	0.140625	0.168103448275862	AML-MRC(5)_T	0	0
ENSG00000238178.7		0.4446	0.018101	0.045439	0.796875	0.739655172413793	AML-MRC(5)_T	0	0
ENSG00000169641.13	LUZP1	0.44457	3.65824e-05	0.00019373	1	1	AML-MRC(5)_T	0	0
ENSG00000287122.1		0.44451	0.312815	0.45178	0.296875	0.219827586206897	AML-MRC(5)_T	0	0
ENSG00000174015.10	CBY2	0.44449	0.412352	0.55398	0.234375	0.181034482758621	AML-MRC(5)_T	0	0
ENSG00000102100.16	SLC35A2	0.44446	9.39097e-12	1.5239e-10	1	1	AML-MRC(5)_T	0	0
ENSG00000172971.7	UNC93B3	0.44445	0.0169043	0.042921	0.921875	0.894827586206897	AML-MRC(5)_T	0	0
ENSG00000155886.11	SLC24A2	0.44442	0.230708	0.35907	0.734375	0.451724137931034	AML-MRC(5)_T	0	0
ENSG00000237440.9	ZNF737	0.44434	0.000595446	0.002357	1	1	AML-MRC(5)_T	0	1
ENSG00000260672.1		0.44433	0.0170889	0.043302	1	0.887068965517241	AML-MRC(5)_T	0	0
ENSG00000235946.1	H2BW3P	0.44424	0.0168853	0.042886	0.921875	0.81551724137931	AML-MRC(5)_T	0	0
ENSG00000203797.12	DDO	0.44423	0.0265543	0.062596	1	0.978448275862069	AML-MRC(5)_T	0	0
ENSG00000206743.1	RNU6-484P	0.44418	0.00829002	0.023423	0.953125	0.918965517241379	AML-MRC(5)_T	0	0
ENSG00000222533.1	RNU6-705P	0.44394	0.060022	0.12321	0.671875	0.566379310344828	AML-MRC(5)_T	0	0
ENSG00000272931.1	LRRC8D-DT	0.44393	1.13693e-06	8.1692e-06	1	1	AML-MRC(5)_T	0	0
ENSG00000165972.13	CCDC38	0.44383	0.00192876	0.0066236	1	0.985344827586207	AML-MRC(5)_T	0	0
ENSG00000254974.1		0.44377	0.0125756	0.033387	0.859375	0.806034482758621	AML-MRC(5)_T	0	0
ENSG00000270589.1		0.44371	3.05472e-05	0.00016407	1	0.996551724137931	AML-MRC(5)_T	0	0
ENSG00000186645.10	SPDYE17	0.44365	0.00406186	0.012694	0.96875	0.893965517241379	AML-MRC(5)_T	0	0
ENSG00000136153.20	LMO7	0.44357	5.4811e-07	4.1824e-06	1	1	AML-MRC(5)_T	0	0
ENSG00000229214.2	LINC00242	0.44354	0.0202723	0.049988	0.921875	0.774137931034483	AML-MRC(5)_T	0	0
ENSG00000262265.2		0.44349	0.00187255	0.0064601	1	0.997413793103448	AML-MRC(5)_T	0	0
ENSG00000287818.1		0.44342	0.157793	0.26738	0.5625	0.518103448275862	AML-MRC(5)_T	0	0
ENSG00000171988.19	JMJD1C	0.44333	6.82218e-05	0.00034086	1	1	AML-MRC(5)_T	0	0
ENSG00000138193.16	PLCE1	0.44332	0.000145111	0.00067228	1	0.996551724137931	AML-MRC(5)_T	0	0
ENSG00000257591.6	ZNF625	0.4433	0.00253075	0.0084023	0.984375	0.906896551724138	AML-MRC(5)_T	0	1
ENSG00000278012.1		0.44329	0.139445	0.24232	0.421875	0.383620689655172	AML-MRC(5)_T	0	0
ENSG00000133454.16	MYO18B	0.44323	0.23733	0.36687	0.9375	0.862068965517241	AML-MRC(5)_T	0	0
ENSG00000122254.7	HS3ST2	0.44322	0.195669	0.31623	0.640625	0.528448275862069	AML-MRC(5)_T	0	0
ENSG00000279337.1		0.44311	0.0107809	0.029295	0.90625	0.852586206896552	AML-MRC(5)_T	0	0
ENSG00000237798.1		0.44307	0.000747208	0.0028796	1	0.975862068965517	AML-MRC(5)_T	0	0
ENSG00000251675.1		0.44307	0.00594639	0.017579	0.953125	0.960344827586207	AML-MRC(5)_T	0	0
ENSG00000272040.1		0.44305	4.4105e-05	0.00022994	1	0.993103448275862	AML-MRC(5)_T	0	0
ENSG00000119401.11	TRIM32	0.44299	0.00547591	0.016397	1	0.993103448275862	AML-MRC(5)_T	0	1
ENSG00000271425.9	NBPF10	0.44297	1.93959e-07	1.6048e-06	1	1	AML-MRC(5)_T	0	0
ENSG00000272798.1		0.44286	0.149131	0.25554	0.671875	0.564655172413793	AML-MRC(5)_T	0	0
ENSG00000177463.15	NR2C2	0.44274	2.73958e-14	6.2979e-13	1	1	AML-MRC(5)_T	0	1
ENSG00000200256.1		0.44267	0.0656146	0.1324	0.71875	0.673275862068966	AML-MRC(5)_T	0	0
ENSG00000286763.1		0.44248	0.224337	0.35132	0.359375	0.287931034482759	AML-MRC(5)_T	0	0
ENSG00000235686.1	PPIAP20	0.44244	0.0108049	0.029355	0.921875	0.856034482758621	AML-MRC(5)_T	0	0
ENSG00000222287.1	RNU6-1043P	0.4424	0.0201269	0.049686	0.90625	0.874137931034483	AML-MRC(5)_T	0	0
ENSG00000285165.1		0.44236	0.000169695	0.00077166	1	0.993103448275862	AML-MRC(5)_T	0	0
ENSG00000222760.1	RNU4-53P	0.44235	0.0911736	0.17255	0.5625	0.505172413793103	AML-MRC(5)_T	0	0
ENSG00000256733.2	LINC02954	0.44234	0.0668525	0.13439	0.703125	0.689655172413793	AML-MRC(5)_T	0	0
ENSG00000233654.2	NEMP2-DT	0.44233	6.96632e-06	4.2693e-05	1	0.999137931034483	AML-MRC(5)_T	0	0
ENSG00000241566.1	IGKV2D-24	0.44218	0.0757782	0.14863	0.90625	0.868103448275862	AML-MRC(5)_T	0	0
ENSG00000168509.20	HJV	0.44214	0.03961	0.087261	0.859375	0.718965517241379	AML-MRC(5)_T	0	0
ENSG00000231715.1	COX6CP2	0.4421	0.0258975	0.061276	0.84375	0.754310344827586	AML-MRC(5)_T	0	0
ENSG00000270257.1		0.4421	0.0012481	0.004541	1	0.98448275862069	AML-MRC(5)_T	0	0
ENSG00000129437.11	KLK14	0.44204	0.000858916	0.0032562	1	0.978448275862069	AML-MRC(5)_T	0	0
ENSG00000186790.6	FOXE3	0.44203	0.0991209	0.18479	0.625	0.526724137931034	AML-MRC(5)_T	0	1
ENSG00000268201.1		0.44201	0.000937306	0.0035173	1	0.978448275862069	AML-MRC(5)_T	0	0
ENSG00000228151.1		0.44199	0.19318	0.31307	0.46875	0.414655172413793	AML-MRC(5)_T	0	0
ENSG00000111276.11	CDKN1B	0.44196	7.17623e-08	6.4108e-07	1	1	AML-MRC(5)_T	0	0
ENSG00000250666.1	LINC01596	0.44187	0.185817	0.30383	0.46875	0.379310344827586	AML-MRC(5)_T	0	0
ENSG00000287552.1		0.44175	0.0875776	0.16706	0.765625	0.606896551724138	AML-MRC(5)_T	0	0
ENSG00000273553.1		0.4417	0.0767177	0.15013	0.640625	0.566379310344828	AML-MRC(5)_T	0	0
ENSG00000125731.13	SH2D3A	0.44169	0.000151102	0.00069664	1	1	AML-MRC(5)_T	0	0
ENSG00000254172.1	RNU5A-3P	0.44169	0.0403453	0.088513	0.6875	0.655172413793103	AML-MRC(5)_T	0	0
ENSG00000269956.2	MKNK1-AS1	0.44168	0.000217366	0.00096282	1	0.987931034482759	AML-MRC(5)_T	0	0
ENSG00000060749.16	QSER1	0.44153	3.74774e-12	6.4437e-11	1	1	AML-MRC(5)_T	0	0
ENSG00000198569.10	SLC34A3	0.44151	0.0054847	0.016421	1	0.977586206896552	AML-MRC(5)_T	0	0
ENSG00000251535.1		0.44147	0.0267527	0.062995	0.875	0.76551724137931	AML-MRC(5)_T	0	0
ENSG00000249563.1	EVA1CP1	0.44145	0.38041	0.52294	0.21875	0.176724137931034	AML-MRC(5)_T	0	0
ENSG00000187607.16	ZNF286A	0.44142	0.000715175	0.0027681	1	0.997413793103448	AML-MRC(5)_T	0	1
ENSG00000223945.2	RPL6P31	0.4414	0.00798314	0.022678	0.984375	0.853448275862069	AML-MRC(5)_T	0	0
ENSG00000237704.1		0.4414	0.107151	0.1966	0.671875	0.620689655172414	AML-MRC(5)_T	0	0
ENSG00000135596.18	MICAL1	0.44138	1.75482e-07	1.4641e-06	1	1	AML-MRC(5)_T	0	0
ENSG00000213928.9	IRF9	0.44131	7.66826e-05	0.0003783	1	1	AML-MRC(5)_T	0	1
ENSG00000112419.14	PHACTR2	0.44123	1.56745e-07	1.3194e-06	1	1	AML-MRC(5)_T	0	0
ENSG00000277942.1	MIR8075	0.44119	0.0227859	0.055135	0.859375	0.775862068965517	AML-MRC(5)_T	0	0
ENSG00000236732.1	RPL21P137	0.44116	0.000515165	0.0020748	0.984375	0.96551724137931	AML-MRC(5)_T	0	0
ENSG00000226029.1	LINC01772	0.44112	3.11212e-06	2.0373e-05	1	1	AML-MRC(5)_T	0	0
ENSG00000278156.2	TSC22D1-AS1	0.44107	5.86668e-05	0.00029733	1	0.998275862068966	AML-MRC(5)_T	0	0
ENSG00000276538.1		0.44093	0.416609	0.55801	0.234375	0.163793103448276	AML-MRC(5)_T	0	0
ENSG00000213078.3		0.4409	0.0176717	0.044517	0.78125	0.750862068965517	AML-MRC(5)_T	0	0
ENSG00000279232.2		0.44082	0.342659	0.48361	0.265625	0.204310344827586	AML-MRC(5)_T	0	0
ENSG00000111300.10	NAA25	0.44078	6.35189e-12	1.0587e-10	1	1	AML-MRC(5)_T	0	0
ENSG00000163132.8	MSX1	0.44074	0.0748367	0.14706	0.921875	0.893103448275862	AML-MRC(5)_T	0	1
ENSG00000279143.1		0.44072	0.170623	0.2843	0.53125	0.486206896551724	AML-MRC(5)_T	0	0
ENSG00000280117.1		0.4407	0.124994	0.22204	0.453125	0.432758620689655	AML-MRC(5)_T	0	0
ENSG00000256030.1	CBX3P4	0.44067	0.00744828	0.021365	0.9375	0.873275862068966	AML-MRC(5)_T	0	0
ENSG00000196862.10	RGPD4	0.44057	0.00311609	0.010078	1	0.993965517241379	AML-MRC(5)_T	0	0
ENSG00000265479.7	DTX2P1-UPK3BP1-PMS2P11	0.44057	3.35723e-05	0.00017908	1	0.994827586206897	AML-MRC(5)_T	0	0
ENSG00000277566.1		0.44054	0.0168879	0.04289	0.90625	0.869827586206897	AML-MRC(5)_T	0	0
ENSG00000233614.6	DDX11L10	0.44053	0.0455902	0.098051	0.96875	0.962931034482759	AML-MRC(5)_T	0	0
ENSG00000213548.3	PPIAP81	0.44047	0.0736671	0.14518	0.625	0.547413793103448	AML-MRC(5)_T	0	0
ENSG00000236775.1		0.44045	0.272997	0.4074	0.21875	0.228448275862069	AML-MRC(5)_T	0	0
ENSG00000255231.1	MRPS36P4	0.4404	0.100252	0.18636	0.546875	0.538793103448276	AML-MRC(5)_T	0	0
ENSG00000264616.1	MIR4755	0.44033	0.04202	0.091629	0.875	0.782758620689655	AML-MRC(5)_T	0	0
ENSG00000228363.2	CHMP3-AS1	0.44015	0.000356007	0.0014945	1	0.999137931034483	AML-MRC(5)_T	0	0
ENSG00000179456.10	ZBTB18	0.44001	3.97143e-07	3.1122e-06	1	1	AML-MRC(5)_T	0	1
ENSG00000259518.2	LINC01583	0.43996	0.157925	0.26752	0.546875	0.545689655172414	AML-MRC(5)_T	0	0
ENSG00000239577.3	RN7SL388P	0.43989	0.0551441	0.11479	0.828125	0.687931034482759	AML-MRC(5)_T	0	0
ENSG00000237338.1	FTCD-AS1	0.43986	0.219731	0.34571	0.390625	0.347413793103448	AML-MRC(5)_T	0	0
ENSG00000140950.16	MEAK7	0.43983	7.82087e-06	4.749e-05	1	0.998275862068966	AML-MRC(5)_T	0	0
ENSG00000160867.15	FGFR4	0.43977	0.00054015	0.0021629	1	0.998275862068966	AML-MRC(5)_T	1	0
ENSG00000256944.1	TMEM109-DT	0.43976	0.000215389	0.00095484	1	0.980172413793103	AML-MRC(5)_T	0	0
ENSG00000160539.6	PLPP7	0.43974	0.0784657	0.15289	0.953125	0.968103448275862	AML-MRC(5)_T	0	0
ENSG00000187847.4	OR7E25P	0.4397	0.0747574	0.14694	0.625	0.603448275862069	AML-MRC(5)_T	0	0
ENSG00000213538.5	KRT8P41	0.4396	0.120334	0.2154	0.546875	0.478448275862069	AML-MRC(5)_T	0	0
ENSG00000250062.5	MAPK10-AS1	0.4396	0.349215	0.49049	0.28125	0.306896551724138	AML-MRC(5)_T	0	0
ENSG00000200756.1	RNU6-236P	0.43947	0.434357	0.57514	0.28125	0.175	AML-MRC(5)_T	0	0
ENSG00000241243.3	RN7SL629P	0.43943	0.0781778	0.15242	0.84375	0.675862068965517	AML-MRC(5)_T	0	0
ENSG00000250493.2		0.43943	0.219185	0.345	0.4375	0.343965517241379	AML-MRC(5)_T	0	0
ENSG00000275585.2	PDE4DIPP4	0.43925	0.191243	0.31066	0.765625	0.796551724137931	AML-MRC(5)_T	0	0
ENSG00000263235.1		0.43923	0.00214479	0.0072704	1	0.979310344827586	AML-MRC(5)_T	0	0
ENSG00000253112.1		0.4391	0.0102102	0.027936	0.9375	0.943965517241379	AML-MRC(5)_T	0	0
ENSG00000129993.15	CBFA2T3	0.43908	1.18255e-06	8.4579e-06	1	1	AML-MRC(5)_T	0	1
ENSG00000111846.19	GCNT2	0.43903	0.00450859	0.013891	1	0.997413793103448	AML-MRC(5)_T	0	0
ENSG00000243027.3	RN7SL354P	0.43903	0.267652	0.40104	0.4375	0.317241379310345	AML-MRC(5)_T	0	0
ENSG00000198610.11	AKR1C4	0.43898	0.0726935	0.14368	0.78125	0.695689655172414	AML-MRC(5)_T	0	0
ENSG00000170577.8	SIX2	0.43892	0.182781	0.30004	0.6875	0.594827586206897	AML-MRC(5)_T	0	1
ENSG00000258284.1	POLR2KP1	0.43888	0.013561	0.035581	0.96875	0.846551724137931	AML-MRC(5)_T	0	0
ENSG00000229294.1		0.43881	0.238146	0.36775	0.546875	0.426724137931034	AML-MRC(5)_T	0	0
ENSG00000132182.12	NUP210	0.43873	1.06189e-07	9.1961e-07	1	1	AML-MRC(5)_T	1	0
ENSG00000267285.1		0.43873	0.104478	0.19267	0.546875	0.561206896551724	AML-MRC(5)_T	0	0
ENSG00000205683.11	DPF3	0.4387	0.0224428	0.054471	0.984375	0.987931034482759	AML-MRC(5)_T	0	1
ENSG00000222426.1	RNU2-50P	0.43863	0.403754	0.54556	0.203125	0.248275862068966	AML-MRC(5)_T	0	0
ENSG00000267348.3	GEMIN7-AS1	0.43863	6.90987e-06	4.2371e-05	1	1	AML-MRC(5)_T	0	0
ENSG00000234303.3	CLYBL-AS1	0.43861	0.205646	0.32859	0.40625	0.317241379310345	AML-MRC(5)_T	0	0
ENSG00000285999.1		0.43856	0.000439827	0.0018019	1	0.994827586206897	AML-MRC(5)_T	0	0
ENSG00000222724.1	RNU2-63P	0.43852	0.0506389	0.10698	0.96875	0.968965517241379	AML-MRC(5)_T	0	0
ENSG00000278816.1		0.43852	0.00271926	0.0089289	0.96875	0.903448275862069	AML-MRC(5)_T	0	0
ENSG00000100890.16	PRORP	0.43849	3.0781e-10	4.0168e-09	1	0.999137931034483	AML-MRC(5)_T	0	0
ENSG00000177483.11	RBM44	0.43848	0.000796935	0.0030507	1	0.999137931034483	AML-MRC(5)_T	0	0
ENSG00000197312.12	DDI2	0.43847	7.35278e-08	6.5511e-07	1	1	AML-MRC(5)_T	0	0
ENSG00000271657.1		0.4384	0.085434	0.16379	0.796875	0.6	AML-MRC(5)_T	0	0
ENSG00000286809.1		0.4384	0.00758068	0.021708	1	0.956034482758621	AML-MRC(5)_T	0	0
ENSG00000236290.1	EEF1GP7	0.43833	0.00539408	0.016191	0.984375	0.891379310344828	AML-MRC(5)_T	0	0
ENSG00000272602.6	ZNF595	0.43829	0.0657683	0.13268	1	0.998275862068966	AML-MRC(5)_T	0	1
ENSG00000273590.4		0.43812	0.129442	0.2283	0.390625	0.388793103448276	AML-MRC(5)_T	0	0
ENSG00000183549.10	ACSM5	0.43808	0.158913	0.26887	0.71875	0.625	AML-MRC(5)_T	0	0
ENSG00000275485.1		0.43795	0.00103945	0.0038522	1	0.923275862068966	AML-MRC(5)_T	0	0
ENSG00000187054.16	TMPRSS11A	0.43793	0.150777	0.25788	0.609375	0.529310344827586	AML-MRC(5)_T	0	0
ENSG00000212432.1		0.43789	0.0186999	0.046695	0.90625	0.827586206896552	AML-MRC(5)_T	0	0
ENSG00000232736.1		0.43789	0.0151699	0.039166	0.875	0.818103448275862	AML-MRC(5)_T	0	0
ENSG00000227230.1		0.43788	0.000655496	0.0025658	0.984375	0.969827586206897	AML-MRC(5)_T	0	0
ENSG00000144560.15	VGLL4	0.43786	1.23188e-12	2.2598e-11	1	1	AML-MRC(5)_T	0	0
ENSG00000235066.7		0.43781	0.0107438	0.029211	1	0.987068965517241	AML-MRC(5)_T	0	0
ENSG00000019186.10	CYP24A1	0.43775	0.178983	0.29511	0.578125	0.508620689655172	AML-MRC(5)_T	0	0
ENSG00000154429.11	CCSAP	0.43772	1.12973e-07	9.741e-07	1	1	AML-MRC(5)_T	0	0
ENSG00000286000.1		0.43772	0.00910181	0.025377	1	0.981034482758621	AML-MRC(5)_T	0	0
ENSG00000235721.1		0.4377	0.340401	0.48112	0.234375	0.207758620689655	AML-MRC(5)_T	0	0
ENSG00000279320.1		0.4377	0.00500768	0.015184	0.984375	0.976724137931035	AML-MRC(5)_T	0	0
ENSG00000258499.1	LINC02287	0.43764	0.108588	0.19855	0.578125	0.563793103448276	AML-MRC(5)_T	0	0
ENSG00000284730.1	TMDD1	0.43756	0.0224469	0.054475	0.90625	0.79051724137931	AML-MRC(5)_T	0	0
ENSG00000223475.1	VOPP1-DT	0.43741	0.141272	0.24468	0.46875	0.448275862068966	AML-MRC(5)_T	0	0
ENSG00000203520.3		0.4374	0.122024	0.21776	0.515625	0.550862068965517	AML-MRC(5)_T	0	0
ENSG00000126602.11	TRAP1	0.43738	4.00986e-09	4.4494e-08	1	1	AML-MRC(5)_T	1	0
ENSG00000197870.12	PRB3	0.43736	0.00966987	0.026699	0.953125	0.928448275862069	AML-MRC(5)_T	0	1
ENSG00000258311.5		0.43736	7.56329e-07	5.6073e-06	1	0.998275862068966	AML-MRC(5)_T	0	0
ENSG00000284540.1		0.43728	0.224973	0.35208	0.515625	0.385344827586207	AML-MRC(5)_T	0	0
ENSG00000136111.14	TBC1D4	0.43723	0.00547024	0.016383	1	1	AML-MRC(5)_T	0	0
ENSG00000267114.1		0.43715	6.58856e-05	0.00033008	0.984375	0.987068965517241	AML-MRC(5)_T	0	0
ENSG00000231466.2		0.43708	4.2874e-05	0.00022407	1	0.994827586206897	AML-MRC(5)_T	0	0
ENSG00000288563.1		0.43706	0.116196	0.20944	0.625	0.506034482758621	AML-MRC(5)_T	0	0
ENSG00000232403.1	RPL27P5	0.43705	0.0242187	0.057939	0.796875	0.718103448275862	AML-MRC(5)_T	0	0
ENSG00000201294.1	RNU6-1019P	0.43698	0.0285515	0.066527	0.890625	0.826724137931034	AML-MRC(5)_T	0	0
ENSG00000226519.2	LINC00390	0.43698	0.0357982	0.080262	1	0.939655172413793	AML-MRC(5)_T	0	0
ENSG00000181374.8	CCL13	0.43697	0.276902	0.41144	0.453125	0.451724137931034	AML-MRC(5)_T	0	0
ENSG00000254602.2	MIR130AHG	0.43693	0.0183816	0.046024	0.984375	0.931896551724138	AML-MRC(5)_T	0	0
ENSG00000239544.1		0.43687	0.0369334	0.082363	0.765625	0.670689655172414	AML-MRC(5)_T	0	0
ENSG00000225328.2	LINC01594	0.43684	0.295492	0.43248	0.1875	0.243103448275862	AML-MRC(5)_T	0	0
ENSG00000105679.9	GAPDHS	0.43681	0.0422089	0.091959	0.8125	0.730172413793103	AML-MRC(5)_T	1	0
ENSG00000224899.1	LINC02830	0.43674	0.267176	0.40048	0.3125	0.257758620689655	AML-MRC(5)_T	0	0
ENSG00000230366.9	DSCR9	0.43672	0.000629766	0.0024773	1	0.983620689655172	AML-MRC(5)_T	0	0
ENSG00000148826.9	NKX6-2	0.43668	0.178652	0.29471	0.5625	0.477586206896552	AML-MRC(5)_T	0	1
ENSG00000235049.1	LINC00940	0.43661	0.0235134	0.056578	0.921875	0.803448275862069	AML-MRC(5)_T	0	0
ENSG00000168135.4	KCNJ4	0.4366	0.192914	0.31278	0.53125	0.492241379310345	AML-MRC(5)_T	0	0
ENSG00000202434.1		0.43656	0.00230358	0.007736	1	0.973275862068966	AML-MRC(5)_T	0	0
ENSG00000287935.1		0.43654	0.00120328	0.0043998	1	0.992241379310345	AML-MRC(5)_T	0	0
ENSG00000111752.11	PHC1	0.43648	9.59297e-09	9.9576e-08	1	1	AML-MRC(5)_T	0	0
ENSG00000117226.12	GBP3	0.43646	7.21111e-07	5.3617e-06	1	0.999137931034483	AML-MRC(5)_T	0	0
ENSG00000276326.1	MIR2909	0.43646	0.0830527	0.1601	0.6875	0.620689655172414	AML-MRC(5)_T	0	0
ENSG00000272197.2	RN7SL803P	0.43641	0.163486	0.27487	0.5	0.408620689655172	AML-MRC(5)_T	0	0
ENSG00000280205.1		0.43641	0.0329351	0.074954	0.96875	0.925862068965517	AML-MRC(5)_T	0	0
ENSG00000243055.1	GK-AS1	0.43639	0.00358344	0.011403	1	0.979310344827586	AML-MRC(5)_T	0	0
ENSG00000275409.1		0.43639	0.00133404	0.004811	0.96875	0.944827586206897	AML-MRC(5)_T	0	0
ENSG00000271664.1		0.43636	0.00112578	0.0041439	1	0.977586206896552	AML-MRC(5)_T	0	0
ENSG00000280077.1		0.43635	1.71387e-06	1.184e-05	1	0.999137931034483	AML-MRC(5)_T	0	0
ENSG00000262298.1		0.43634	0.00213129	0.0072303	1	0.962068965517241	AML-MRC(5)_T	0	0
ENSG00000235786.1	ZNRF3-IT1	0.43633	0.121174	0.21659	0.609375	0.503448275862069	AML-MRC(5)_T	0	0
ENSG00000249684.6		0.43633	0.000750482	0.0028909	1	0.995689655172414	AML-MRC(5)_T	0	0
ENSG00000213423.4	RBMX2P2	0.43626	0.145044	0.25004	0.453125	0.420689655172414	AML-MRC(5)_T	0	0
ENSG00000145908.12	ZNF300	0.4362	0.0271974	0.063853	1	0.996551724137931	AML-MRC(5)_T	0	1
ENSG00000196917.6	HCAR1	0.43619	0.129813	0.22874	0.921875	0.917241379310345	AML-MRC(5)_T	0	0
ENSG00000232759.1	STEAP1B-AS1	0.43616	0.1711	0.28492	0.578125	0.494827586206897	AML-MRC(5)_T	0	0
ENSG00000233562.1	RPS3AP8	0.43612	0.387656	0.53013	0.296875	0.210344827586207	AML-MRC(5)_T	0	0
ENSG00000285142.1		0.43609	0.242565	0.37268	0.46875	0.324137931034483	AML-MRC(5)_T	0	0
ENSG00000283551.1	SNORD98	0.436	0.122922	0.21907	0.453125	0.321551724137931	AML-MRC(5)_T	0	0
ENSG00000105784.15	RUNDC3B	0.43596	0.0093101	0.025861	0.984375	0.975862068965517	AML-MRC(5)_T	0	0
ENSG00000201510.1	RN7SKP217	0.43595	0.429831	0.57075	0.3125	0.237931034482759	AML-MRC(5)_T	0	0
ENSG00000258811.1		0.43587	0.00826927	0.023378	0.984375	0.950862068965517	AML-MRC(5)_T	0	0
ENSG00000223735.1	OR51B3P	0.43577	0.351832	0.49306	0.296875	0.276724137931035	AML-MRC(5)_T	0	0
ENSG00000205693.4	MANSC4	0.43569	0.00167605	0.0058653	1	0.960344827586207	AML-MRC(5)_T	0	0
ENSG00000268375.1		0.43565	0.00921734	0.025649	1	0.903448275862069	AML-MRC(5)_T	0	0
ENSG00000272582.1		0.43557	0.00144686	0.0051568	0.96875	0.929310344827586	AML-MRC(5)_T	0	0
ENSG00000273230.1		0.43556	6.88733e-05	0.00034382	1	0.996551724137931	AML-MRC(5)_T	0	0
ENSG00000257231.1	DYNLL1P4	0.43553	0.00827803	0.023396	0.875	0.857758620689655	AML-MRC(5)_T	0	0
ENSG00000259531.2		0.4355	0.000235898	0.0010353	1	0.987931034482759	AML-MRC(5)_T	0	0
ENSG00000253075.1	RN7SKP92	0.43548	0.442151	0.58221	0.21875	0.216379310344828	AML-MRC(5)_T	0	0
ENSG00000231439.4	WASIR2	0.43545	0.0226329	0.05485	0.96875	0.969827586206897	AML-MRC(5)_T	0	0
ENSG00000224129.1	DPPA2P2	0.43529	0.302457	0.44031	0.359375	0.258620689655172	AML-MRC(5)_T	0	0
ENSG00000272056.1		0.43523	0.000381719	0.0015891	0.984375	0.951724137931034	AML-MRC(5)_T	0	0
ENSG00000212186.1	RNU6-258P	0.43515	0.170863	0.28462	0.5	0.403448275862069	AML-MRC(5)_T	0	0
ENSG00000286364.1		0.43504	0.0814425	0.15753	0.859375	0.76551724137931	AML-MRC(5)_T	0	0
ENSG00000137831.15	UACA	0.43503	0.0260234	0.061534	1	0.994827586206897	AML-MRC(5)_T	0	0
ENSG00000241169.1		0.43502	0.0206559	0.050799	0.953125	0.898275862068965	AML-MRC(5)_T	0	0
ENSG00000269506.2		0.43499	0.000786594	0.0030156	1	1	AML-MRC(5)_T	0	0
ENSG00000143126.8	CELSR2	0.43497	0.00266039	0.0087686	1	0.997413793103448	AML-MRC(5)_T	1	0
ENSG00000255447.1		0.43492	0.0666102	0.13403	0.640625	0.535344827586207	AML-MRC(5)_T	0	0
ENSG00000259595.1	CTDSPL2-DT	0.43492	0.000942929	0.0035347	0.984375	0.95948275862069	AML-MRC(5)_T	0	0
ENSG00000240317.3	RN7SL764P	0.43479	0.253193	0.38483	0.328125	0.246551724137931	AML-MRC(5)_T	0	0
ENSG00000132702.13	HAPLN2	0.43466	0.0123997	0.032989	0.875	0.838793103448276	AML-MRC(5)_T	0	0
ENSG00000196937.11	FAM3C	0.43465	3.57268e-08	3.3575e-07	1	1	AML-MRC(5)_T	0	0
ENSG00000206778.1	RNU6-213P	0.43465	0.00569786	0.016957	0.96875	0.881896551724138	AML-MRC(5)_T	0	0
ENSG00000243771.1	RPL21P130	0.43447	0.0486989	0.10347	0.671875	0.606896551724138	AML-MRC(5)_T	0	0
ENSG00000270629.6	NBPF14	0.43446	7.00069e-08	6.2655e-07	1	1	AML-MRC(5)_T	0	0
ENSG00000019169.10	MARCO	0.43426	0.0800649	0.15537	0.984375	0.967241379310345	AML-MRC(5)_T	0	0
ENSG00000173114.13	LRRN3	0.43425	0.0357816	0.080233	0.984375	0.960344827586207	AML-MRC(5)_T	0	0
ENSG00000091138.13	SLC26A3	0.43422	0.0421494	0.091865	0.875	0.774137931034483	AML-MRC(5)_T	0	1
ENSG00000238267.1	CENPPP1	0.43421	0.179671	0.296	0.34375	0.362068965517241	AML-MRC(5)_T	0	0
ENSG00000212535.1	RNU6-808P	0.43415	0.0822899	0.15893	0.765625	0.675	AML-MRC(5)_T	0	0
ENSG00000251136.9	RIPK2-DT	0.43413	1.85576e-06	1.2724e-05	1	1	AML-MRC(5)_T	0	0
ENSG00000265474.1		0.43411	0.0217556	0.053051	0.84375	0.823275862068966	AML-MRC(5)_T	0	0
ENSG00000266802.1		0.43408	0.0380603	0.084422	0.8125	0.839655172413793	AML-MRC(5)_T	0	0
ENSG00000207088.1	SNORA7B	0.43405	0.000342911	0.0014453	1	0.989655172413793	AML-MRC(5)_T	0	0
ENSG00000249649.1	MRPS33P2	0.43394	0.0838643	0.16134	0.625	0.654310344827586	AML-MRC(5)_T	0	0
ENSG00000225282.1		0.43392	0.0166456	0.042393	0.96875	0.931896551724138	AML-MRC(5)_T	0	0
ENSG00000136630.13	HLX	0.43391	0.000954922	0.0035748	1	1	AML-MRC(5)_T	0	1
ENSG00000215244.3	LINC02649	0.43371	0.000621176	0.0024475	1	0.999137931034483	AML-MRC(5)_T	0	0
ENSG00000287811.1		0.43371	0.0243917	0.058273	0.984375	0.908620689655172	AML-MRC(5)_T	0	0
ENSG00000286036.1		0.43369	0.204219	0.32693	0.46875	0.378448275862069	AML-MRC(5)_T	0	0
ENSG00000114127.11	XRN1	0.43365	7.16115e-08	6.4e-07	1	1	AML-MRC(5)_T	0	0
ENSG00000211828.1	TRDJ3	0.43362	0.126803	0.22456	0.6875	0.617241379310345	AML-MRC(5)_T	0	0
ENSG00000249484.9	LINC01470	0.4336	0.170769	0.28451	0.40625	0.351724137931034	AML-MRC(5)_T	0	0
ENSG00000152556.17	PFKM	0.43357	9.05292e-05	0.00043896	1	1	AML-MRC(5)_T	0	0
ENSG00000257515.1		0.43346	0.0627705	0.12772	0.671875	0.628448275862069	AML-MRC(5)_T	0	0
ENSG00000138767.13	CNOT6L	0.43343	2.51666e-08	2.4246e-07	1	1	AML-MRC(5)_T	0	0
ENSG00000241644.2	INMT	0.43337	0.0696337	0.13887	0.890625	0.857758620689655	AML-MRC(5)_T	0	0
ENSG00000149403.13	GRIK4	0.43335	0.1068	0.19608	0.875	0.751724137931034	AML-MRC(5)_T	0	0
ENSG00000270923.1	TAS2R6P	0.43334	0.0220945	0.053763	0.984375	0.902586206896552	AML-MRC(5)_T	0	0
ENSG00000233828.5	MIR4280HG	0.43333	0.0788028	0.15338	0.875	0.783620689655172	AML-MRC(5)_T	0	0
ENSG00000259448.3	LINC02352	0.43327	3.9591e-07	3.1042e-06	1	1	AML-MRC(5)_T	0	0
ENSG00000279641.1		0.43324	8.83727e-06	5.3106e-05	1	0.993103448275862	AML-MRC(5)_T	0	0
ENSG00000207308.1	RNU6-878P	0.4331	0.00790785	0.022494	1	0.956034482758621	AML-MRC(5)_T	0	0
ENSG00000249055.1	TBCAP3	0.43306	0.020954	0.051442	0.84375	0.807758620689655	AML-MRC(5)_T	0	0
ENSG00000223060.1		0.43301	0.00391796	0.012322	1	0.953448275862069	AML-MRC(5)_T	0	0
ENSG00000200183.1	RNU6-238P	0.43298	0.146036	0.2514	0.5625	0.481896551724138	AML-MRC(5)_T	0	0
ENSG00000201868.1		0.43295	0.0367426	0.082017	0.796875	0.654310344827586	AML-MRC(5)_T	0	0
ENSG00000223884.7		0.43293	0.000893709	0.0033714	1	0.993965517241379	AML-MRC(5)_T	0	0
ENSG00000236318.2	LINC02888	0.43292	0.149564	0.25609	0.5625	0.456896551724138	AML-MRC(5)_T	0	0
ENSG00000230290.1	ARMC2-AS1	0.43283	0.0207257	0.05095	0.875	0.804310344827586	AML-MRC(5)_T	0	0
ENSG00000278705.1	H4C2	0.43279	0.058317	0.12033	0.953125	0.917241379310345	AML-MRC(5)_T	0	0
ENSG00000226416.1	MRPL23-AS1	0.43269	0.0340717	0.07706	0.96875	0.892241379310345	AML-MRC(5)_T	0	0
ENSG00000199038.1	MIR210	0.43268	0.155088	0.26374	0.625	0.556034482758621	AML-MRC(5)_T	0	0
ENSG00000232075.1	MRPL35P2	0.43258	0.0437217	0.094738	0.921875	0.796551724137931	AML-MRC(5)_T	0	0
ENSG00000273599.1		0.43254	2.46289e-05	0.00013523	1	0.998275862068966	AML-MRC(5)_T	0	0
ENSG00000064787.13	BCAS1	0.4325	0.00874246	0.024521	1	0.932758620689655	AML-MRC(5)_T	0	0
ENSG00000230831.1		0.43249	0.0691114	0.13805	0.71875	0.680172413793103	AML-MRC(5)_T	0	0
ENSG00000135477.11	KRT87P	0.43247	0.347608	0.48867	0.3125	0.249137931034483	AML-MRC(5)_T	0	0
ENSG00000176894.10	PXMP2	0.43247	6.21553e-07	4.6846e-06	1	0.999137931034483	AML-MRC(5)_T	0	0
ENSG00000277290.1		0.4324	0.00104319	0.0038641	1	0.994827586206897	AML-MRC(5)_T	0	0
ENSG00000174996.12	KLC2	0.43235	4.39303e-06	2.8034e-05	1	1	AML-MRC(5)_T	0	0
ENSG00000259953.2	LINC02977	0.43235	6.27861e-06	3.8856e-05	1	1	AML-MRC(5)_T	0	0
ENSG00000232852.1	CICP4	0.43234	0.0805766	0.1562	0.71875	0.595689655172414	AML-MRC(5)_T	0	0
ENSG00000286247.1		0.43234	0.428349	0.56922	0.234375	0.168103448275862	AML-MRC(5)_T	0	0
ENSG00000162630.6	B3GALT2	0.43229	0.0265412	0.062568	0.984375	0.962931034482759	AML-MRC(5)_T	0	0
ENSG00000207399.1	RNU6-1011P	0.43224	0.00192196	0.0066029	0.984375	0.935344827586207	AML-MRC(5)_T	0	0
ENSG00000233902.1		0.43215	0.077197	0.1509	0.65625	0.656896551724138	AML-MRC(5)_T	0	0
ENSG00000139352.4	ASCL1	0.43213	0.419951	0.56123	0.234375	0.193103448275862	AML-MRC(5)_T	0	1
ENSG00000148700.15	ADD3	0.43212	1.00476e-05	5.9737e-05	1	1	AML-MRC(5)_T	0	0
ENSG00000288156.1		0.43208	6.97623e-05	0.00034762	1	1	AML-MRC(5)_T	0	0
ENSG00000281538.1		0.43207	2.06108e-05	0.00011528	1	0.99051724137931	AML-MRC(5)_T	0	0
ENSG00000168032.10	ENTPD3	0.43197	0.0187287	0.046748	0.953125	0.901724137931034	AML-MRC(5)_T	0	0
ENSG00000287678.1		0.43197	0.000436922	0.0017918	1	0.983620689655172	AML-MRC(5)_T	0	0
ENSG00000131127.14	ZNF141	0.43187	1.17991e-06	8.446e-06	1	1	AML-MRC(5)_T	0	1
ENSG00000272236.1		0.43185	0.0345944	0.078021	0.90625	0.722413793103448	AML-MRC(5)_T	0	0
ENSG00000268650.3		0.43163	0.00265185	0.0087437	0.828125	0.889655172413793	AML-MRC(5)_T	0	0
ENSG00000287395.1		0.43157	0.140888	0.24417	0.578125	0.436206896551724	AML-MRC(5)_T	0	0
ENSG00000101825.8	MXRA5	0.43155	0.28322	0.41857	0.765625	0.610344827586207	AML-MRC(5)_T	1	0
ENSG00000200175.1	RNU6-1309P	0.43155	0.258798	0.39095	0.21875	0.268103448275862	AML-MRC(5)_T	0	0
ENSG00000258344.1		0.43153	0.000698812	0.0027118	0.984375	0.981034482758621	AML-MRC(5)_T	0	0
ENSG00000185837.3	HDHD5-AS1	0.43152	0.0764061	0.14961	0.640625	0.593103448275862	AML-MRC(5)_T	0	0
ENSG00000255200.1	PGAM1P8	0.43144	0.000681121	0.0026516	1	0.999137931034483	AML-MRC(5)_T	0	0
ENSG00000234913.1		0.43138	0.0821982	0.15878	0.625	0.575	AML-MRC(5)_T	0	0
ENSG00000258210.1		0.43133	9.32967e-05	0.00045092	1	0.957758620689655	AML-MRC(5)_T	0	0
ENSG00000236327.2		0.43122	0.0976117	0.1825	0.75	0.716379310344828	AML-MRC(5)_T	0	0
ENSG00000217825.2		0.43114	0.425215		0.234375	0.163793103448276	AML-MRC(5)_T	0	0
ENSG00000103044.11	HAS3	0.43109	3.56762e-05	0.00018926	1	0.998275862068966	AML-MRC(5)_T	0	0
ENSG00000267734.1		0.43107	0.0450612	0.097148	0.84375	0.817241379310345	AML-MRC(5)_T	0	0
ENSG00000110057.8	UNC93B1	0.431	7.05959e-06	4.3198e-05	1	1	AML-MRC(5)_T	0	0
ENSG00000272265.1		0.43092	0.0495926	0.10513	0.75	0.667241379310345	AML-MRC(5)_T	0	0
ENSG00000275377.1	MIR1299	0.4309	0.213112	0.33768	0.5	0.406896551724138	AML-MRC(5)_T	0	0
ENSG00000101224.17	CDC25B	0.43084	3.98431e-08	3.7139e-07	1	1	AML-MRC(5)_T	0	0
ENSG00000241456.1		0.43084	0.235012	0.36405	0.4375	0.339655172413793	AML-MRC(5)_T	0	0
ENSG00000167588.13	GPD1	0.4308	0.000452307	0.0018485	1	0.987068965517241	AML-MRC(5)_T	0	0
ENSG00000259708.1	DNAJA4-DT	0.43078	0.22914	0.35731	0.421875	0.393965517241379	AML-MRC(5)_T	0	0
ENSG00000234263.2	MAP3K5-AS1	0.43076	0.000183922	0.00082934	1	0.993103448275862	AML-MRC(5)_T	0	0
ENSG00000276966.2	H4C5	0.43074	0.0278487	0.065122	1	1	AML-MRC(5)_T	0	0
ENSG00000206779.1		0.43068	0.0908957	0.17213	0.75	0.577586206896552	AML-MRC(5)_T	0	0
ENSG00000234928.1	LINC01659	0.43061	0.0759556	0.14893	0.921875	0.853448275862069	AML-MRC(5)_T	0	0
ENSG00000166801.16	FAM111A	0.4306	1.55505e-07	1.3095e-06	1	1	AML-MRC(5)_T	0	0
ENSG00000169330.9	MINAR1	0.43059	0.00190062	0.0065388	1	0.992241379310345	AML-MRC(5)_T	0	0
ENSG00000224114.1		0.43056	0.0336524	0.076299	1	1	AML-MRC(5)_T	0	0
ENSG00000270402.1		0.43047	0.00694559	0.020084	0.953125	0.925	AML-MRC(5)_T	0	0
ENSG00000131002.12	TXLNGY	0.43045	0.193158	0.31304	0.890625	0.831896551724138	AML-MRC(5)_T	0	0
ENSG00000226808.3	LINC00840	0.43033	0.230606	0.359	0.453125	0.371551724137931	AML-MRC(5)_T	0	0
ENSG00000140937.14	CDH11	0.43016	0.36068	0.50256	0.6875	0.606896551724138	AML-MRC(5)_T	1	0
ENSG00000245532.9	NEAT1	0.43013	0.000174944	0.00079271	1	1	AML-MRC(5)_T	0	0
ENSG00000267084.1		0.43012	0.182622	0.29984	0.390625	0.311206896551724	AML-MRC(5)_T	0	0
ENSG00000244063.1		0.43009	0.00725295	0.020847	0.96875	0.919827586206897	AML-MRC(5)_T	0	0
ENSG00000271146.1	BNIP3P45	0.43009	0.10355	0.19129	0.71875	0.575	AML-MRC(5)_T	0	0
ENSG00000143494.15	VASH2	0.43006	0.0193172	0.048008	1	0.993103448275862	AML-MRC(5)_T	0	0
ENSG00000258454.1		0.43001	0.00161875	0.0056871	0.96875	0.933620689655172	AML-MRC(5)_T	0	0
ENSG00000172348.15	RCAN2	0.42997	0.0473201	0.10111	0.984375	0.894827586206897	AML-MRC(5)_T	0	0
ENSG00000237819.5	CDK6-AS1	0.42995	0.0194407	0.048279	1	0.994827586206897	AML-MRC(5)_T	0	0
ENSG00000270659.1		0.42995	0.0325032	0.074102	0.953125	0.913793103448276	AML-MRC(5)_T	0	0
ENSG00000254802.1		0.42993	0.00511244	0.015455	1	0.962931034482759	AML-MRC(5)_T	0	0
ENSG00000265565.1	MIR3143	0.42992	0.0793419	0.1542	0.734375	0.725862068965517	AML-MRC(5)_T	0	0
ENSG00000280022.1		0.42992	0.0137762	0.036057	1	0.980172413793103	AML-MRC(5)_T	0	0
ENSG00000223510.7	CDRT15	0.42991	0.0182023	0.045659	0.9375	0.895689655172414	AML-MRC(5)_T	0	0
ENSG00000113578.18	FGF1	0.42989	0.412723	0.55439	0.265625	0.183620689655172	AML-MRC(5)_T	0	0
ENSG00000270120.1		0.42988	0.0170008	0.043124	1	0.960344827586207	AML-MRC(5)_T	0	0
ENSG00000259705.1	FBN1-DT	0.42986	0.107771	0.19748	0.65625	0.623275862068966	AML-MRC(5)_T	0	0
ENSG00000286687.1		0.42985	0.305411	0.44357	0.265625	0.237931034482759	AML-MRC(5)_T	0	0
ENSG00000252496.1	RNA5SP33	0.42971	0.0402898	0.088426	0.921875	0.866379310344828	AML-MRC(5)_T	0	0
ENSG00000095564.14	BTAF1	0.42969	5.7395e-07	4.3537e-06	1	1	AML-MRC(5)_T	0	1
ENSG00000243064.8	ABCC13	0.42958	0.156557	0.26576	0.984375	0.860344827586207	AML-MRC(5)_T	0	0
ENSG00000154914.17	USP43	0.42954	0.00038929	0.001617	1	0.999137931034483	AML-MRC(5)_T	0	0
ENSG00000259928.1		0.42947	0.0504593	0.10667	0.828125	0.776724137931034	AML-MRC(5)_T	0	0
ENSG00000249839.1		0.42934	0.022302	0.054184	0.953125	0.835344827586207	AML-MRC(5)_T	0	0
ENSG00000102362.15	SYTL4	0.4293	0.0531218	0.11129	1	0.955172413793103	AML-MRC(5)_T	0	0
ENSG00000235217.6	TSPY26P	0.42928	2.32879e-05	0.00012865	1	1	AML-MRC(5)_T	0	0
ENSG00000234936.1		0.42921	1.69512e-05	9.6479e-05	1	0.999137931034483	AML-MRC(5)_T	0	0
ENSG00000227688.2	HNRNPA3P2	0.42917	0.0118168	0.031685	0.953125	0.956896551724138	AML-MRC(5)_T	0	0
ENSG00000263711.6	LINC02864	0.42917	0.405176	0.54697	0.328125	0.242241379310345	AML-MRC(5)_T	0	0
ENSG00000167914.12	GSDMA	0.42913	0.044735	0.096574	0.875	0.850862068965517	AML-MRC(5)_T	0	0
ENSG00000271119.1	LINC03067	0.42913	0.00330642	0.010623	1	0.975	AML-MRC(5)_T	0	0
ENSG00000163960.12	UBXN7	0.42902	1.69952e-08	1.6912e-07	1	1	AML-MRC(5)_T	0	0
ENSG00000240401.9		0.42897	1.63216e-05	9.3175e-05	1	0.999137931034483	AML-MRC(5)_T	0	0
ENSG00000272148.1		0.42891	3.62521e-05	0.00019208	1	0.989655172413793	AML-MRC(5)_T	0	0
ENSG00000267420.1		0.42878	0.327423	0.46764	0.3125	0.225862068965517	AML-MRC(5)_T	0	0
ENSG00000277984.1		0.42876	0.259083	0.39125	0.375	0.288793103448276	AML-MRC(5)_T	0	0
ENSG00000264243.1		0.42869	0.106046	0.19496	0.625	0.535344827586207	AML-MRC(5)_T	0	0
ENSG00000187116.14	LILRA5	0.42866	0.0444369	0.096039	1	0.998275862068966	AML-MRC(5)_T	1	0
ENSG00000114026.21	OGG1	0.42863	1.40263e-05	8.106e-05	1	1	AML-MRC(5)_T	0	1
ENSG00000272502.1		0.42848	0.000321976	0.0013678	1	0.993965517241379	AML-MRC(5)_T	0	0
ENSG00000201077.1	RNU6-188P	0.42847	0.04012	0.088134	0.859375	0.731034482758621	AML-MRC(5)_T	0	0
ENSG00000255085.8		0.42837	0.250828	0.38219	0.421875	0.312068965517241	AML-MRC(5)_T	0	0
ENSG00000263815.2	RN7SL426P	0.42836	0.0549297	0.11441	0.703125	0.679310344827586	AML-MRC(5)_T	0	0
ENSG00000152192.8	POU4F1	0.42828	0.219161	0.34499	0.9375	0.930172413793103	AML-MRC(5)_T	0	1
ENSG00000231870.4	KRT17P3	0.42826	0.0797188	0.15482	0.765625	0.663793103448276	AML-MRC(5)_T	0	0
ENSG00000238364.1	RNU7-140P	0.42823	0.00178141	0.0061849	0.96875	0.981034482758621	AML-MRC(5)_T	0	0
ENSG00000254522.1		0.4282	0.155964	0.26494	0.5625	0.498275862068966	AML-MRC(5)_T	0	0
ENSG00000250137.1		0.42816	0.415807	0.55721	0.265625	0.171551724137931	AML-MRC(5)_T	0	0
ENSG00000258777.1	HIF1A-AS1	0.42816	0.015672	0.040273	0.796875	0.789655172413793	AML-MRC(5)_T	0	0
ENSG00000185189.18	NRBP2	0.42814	0.00144672	0.0051567	1	0.999137931034483	AML-MRC(5)_T	0	0
ENSG00000227354.7	RBM26-AS1	0.42812	4.78452e-06	3.0271e-05	1	1	AML-MRC(5)_T	0	0
ENSG00000240056.2		0.42808	0.23943	0.36911	0.40625	0.280172413793103	AML-MRC(5)_T	0	0
ENSG00000253269.1		0.42803	0.0149901	0.038764	0.9375	0.930172413793103	AML-MRC(5)_T	0	0
ENSG00000284431.1		0.42794	0.00245569	0.0081874	0.96875	0.91551724137931	AML-MRC(5)_T	0	0
ENSG00000225408.1		0.42787	0.00273427	0.0089734	0.96875	0.956896551724138	AML-MRC(5)_T	0	0
ENSG00000236383.8	CCDC200	0.42778	2.50062e-05	0.00013713	1	1	AML-MRC(5)_T	0	0
ENSG00000275981.1		0.42772	0.0346842	0.078199	0.84375	0.836206896551724	AML-MRC(5)_T	0	0
ENSG00000137460.9	FHDC1	0.42769	0.0432604	0.093935	1	0.998275862068966	AML-MRC(5)_T	0	0
ENSG00000270292.1		0.42762	0.0094969	0.026298	0.9375	0.872413793103448	AML-MRC(5)_T	0	0
ENSG00000277391.1	MIR6881	0.42758	0.242639	0.37276	0.265625	0.292241379310345	AML-MRC(5)_T	0	0
ENSG00000259335.1	HNRNPMP1	0.42756	0.0505535	0.10683	0.8125	0.825862068965517	AML-MRC(5)_T	0	0
ENSG00000224124.3	POM121L10P	0.42746	0.413241	0.55485	0.1875	0.178448275862069	AML-MRC(5)_T	0	0
ENSG00000169991.11	IFFO2	0.42743	0.000757293	0.002914	1	1	AML-MRC(5)_T	0	0
ENSG00000178229.8	ZNF543	0.42738	3.17413e-06	2.0739e-05	1	1	AML-MRC(5)_T	0	1
ENSG00000252355.1	RN7SKP287	0.42724	0.00233596	0.0078319	0.984375	0.968965517241379	AML-MRC(5)_T	0	0
ENSG00000199536.1	RNU6-315P	0.42719	0.01059	0.028845	0.921875	0.875862068965517	AML-MRC(5)_T	0	0
ENSG00000159618.16	ADGRG5	0.42718	0.00395599	0.012417	1	0.999137931034483	AML-MRC(5)_T	0	0
ENSG00000186049.8	KRT73	0.42715	0.0474718	0.10136	0.984375	0.924137931034483	AML-MRC(5)_T	0	0
ENSG00000223390.1		0.42712	0.00497695	0.015101	1	0.957758620689655	AML-MRC(5)_T	0	0
ENSG00000244451.1	RPL34P21	0.42711	0.0362423	0.081071	0.953125	0.931896551724138	AML-MRC(5)_T	0	0
ENSG00000100902.11	PSMA6	0.42699	2.24041e-09	2.582e-08	1	1	AML-MRC(5)_T	0	1
ENSG00000165457.14	FOLR2	0.42679	0.0445073	0.096162	0.984375	0.988793103448276	AML-MRC(5)_T	0	0
ENSG00000173404.5	INSM1	0.42679	0.177684	0.29358	0.4375	0.622413793103448	AML-MRC(5)_T	0	1
ENSG00000287200.1		0.42679	0.00154162	0.0054531	1	0.981896551724138	AML-MRC(5)_T	0	0
ENSG00000182912.6	TSPEAR-AS2	0.42678	0.111941	0.20346	0.9375	0.851724137931035	AML-MRC(5)_T	0	0
ENSG00000196539.3	OR2T3	0.42671	0.412774	0.55444	0.21875	0.182758620689655	AML-MRC(5)_T	0	0
ENSG00000261143.1	ADAMTS7P3	0.42666	0.0241204	0.057752	1	0.953448275862069	AML-MRC(5)_T	0	0
ENSG00000224668.1	IPO8P1	0.42659	0.0365769	0.081689	0.8125	0.712931034482759	AML-MRC(5)_T	0	0
ENSG00000252919.1		0.42659	0.149159	0.25556	0.515625	0.435344827586207	AML-MRC(5)_T	0	0
ENSG00000150625.16	GPM6A	0.42651	0.0631888	0.12842	0.9375	0.894827586206897	AML-MRC(5)_T	0	0
ENSG00000125249.7	RAP2A	0.42645	2.31587e-07	1.8917e-06	1	1	AML-MRC(5)_T	0	0
ENSG00000232490.6	OSBPL10-AS1	0.42643	0.113075	0.20501	0.75	0.681034482758621	AML-MRC(5)_T	0	0
ENSG00000229111.1	MED4-AS1	0.42641	0.00344916	0.011032	0.96875	0.966379310344828	AML-MRC(5)_T	0	0
ENSG00000266017.1	MIR4477B	0.4263	0.00575627	0.017094	0.984375	0.980172413793103	AML-MRC(5)_T	0	0
ENSG00000260441.5		0.4262	0.00171136	0.0059721	0.984375	0.961206896551724	AML-MRC(5)_T	0	0
ENSG00000200309.1		0.42615	0.0701935	0.13982	0.765625	0.635344827586207	AML-MRC(5)_T	0	0
ENSG00000111817.19	DSE	0.42611	0.00149116	0.0052939	1	1	AML-MRC(5)_T	0	0
ENSG00000237756.1		0.42608	0.0492602	0.10452	0.828125	0.727586206896552	AML-MRC(5)_T	0	0
ENSG00000182742.6	HOXB4	0.42606	0.0369178	0.082339	0.984375	0.98448275862069	AML-MRC(5)_T	0	1
ENSG00000140682.19	TGFB1I1	0.42604	0.00274419	0.0090033	1	1	AML-MRC(5)_T	0	1
ENSG00000176302.13	FOXR1	0.42598	0.0462862	0.099254	0.84375	0.755172413793103	AML-MRC(5)_T	0	1
ENSG00000286416.1		0.42598	4.0425e-05	0.00021244	1	1	AML-MRC(5)_T	0	0
ENSG00000287213.1		0.42597	0.0511625	0.10791	0.65625	0.618965517241379	AML-MRC(5)_T	0	0
ENSG00000287496.1		0.42589	0.029541	0.068433	0.828125	0.750862068965517	AML-MRC(5)_T	0	0
ENSG00000139908.15	TSSK4	0.42588	5.97912e-07	4.5252e-06	1	0.999137931034483	AML-MRC(5)_T	0	1
ENSG00000286399.1		0.42585	0.424269	0.56541	0.21875	0.175	AML-MRC(5)_T	0	0
ENSG00000076864.19	RAP1GAP	0.42584	0.0807015	0.1564	1	0.997413793103448	AML-MRC(5)_T	0	0
ENSG00000162946.23	DISC1	0.42583	6.17297e-07	4.6541e-06	1	1	AML-MRC(5)_T	0	0
ENSG00000244513.7	EOGT-DT	0.42581	3.48382e-06	2.2626e-05	1	0.999137931034483	AML-MRC(5)_T	0	0
ENSG00000232725.1	PLXNB3-AS1	0.4258	0.000255699	0.0011127	1	0.994827586206897	AML-MRC(5)_T	0	0
ENSG00000275110.1		0.4258	0.144302	0.24899	0.71875	0.679310344827586	AML-MRC(5)_T	0	0
ENSG00000090539.15	CHRD	0.4256	0.0856848	0.16418	0.859375	0.819827586206897	AML-MRC(5)_T	0	0
ENSG00000259291.2	ZNF710-AS1	0.42553	2.32335e-10	3.0827e-09	1	1	AML-MRC(5)_T	0	0
ENSG00000239576.1	COX6CP14	0.42551	0.0382801	0.084841	0.84375	0.849137931034483	AML-MRC(5)_T	0	0
ENSG00000073060.16	SCARB1	0.4255	4.56328e-07	3.5335e-06	1	1	AML-MRC(5)_T	1	0
ENSG00000226288.2	OR52I2	0.42549	0.0330308	0.07514	0.875	0.792241379310345	AML-MRC(5)_T	0	0
ENSG00000189319.14	FAM53B	0.42546	1.00543e-07	8.7435e-07	1	1	AML-MRC(5)_T	0	0
ENSG00000108175.17	ZMIZ1	0.42539	4.82062e-11	7.0366e-10	1	1	AML-MRC(5)_T	0	0
ENSG00000230084.6	ZBTB47-AS1	0.42534	0.00178622	0.0061991	1	1	AML-MRC(5)_T	0	0
ENSG00000258859.1	LINC02296	0.42527	0.530405	0.66232	0.109375	0.237068965517241	AML-MRC(5)_T	0	0
ENSG00000164692.18	COL1A2	0.42526	0.270821	0.40475	0.890625	0.797413793103448	AML-MRC(5)_T	1	0
ENSG00000273729.1		0.42523	8.02567e-06	4.8625e-05	1	0.999137931034483	AML-MRC(5)_T	0	0
ENSG00000163283.7	ALPP	0.4252	0.0957129	0.17954	0.828125	0.743965517241379	AML-MRC(5)_T	1	0
ENSG00000240255.1	PSMC1P6	0.42519	0.321728	0.46149	0.234375	0.208620689655172	AML-MRC(5)_T	0	0
ENSG00000263603.1		0.4251	0.00185885	0.0064169	1	0.996551724137931	AML-MRC(5)_T	0	0
ENSG00000265118.5		0.42507	0.008412	0.023716	0.96875	0.892241379310345	AML-MRC(5)_T	0	0
ENSG00000269855.2	RNF225	0.42505	0.178084	0.29404	0.578125	0.439655172413793	AML-MRC(5)_T	0	0
ENSG00000286899.1		0.42503	0.00594961	0.017586	1	0.970689655172414	AML-MRC(5)_T	0	0
ENSG00000253798.2		0.42499	0.301252	0.43904	0.265625	0.23448275862069	AML-MRC(5)_T	0	0
ENSG00000270195.2		0.42489	2.67186e-06	1.7747e-05	1	0.999137931034483	AML-MRC(5)_T	0	0
ENSG00000253995.1	RPL10P18	0.42481	0.130439	0.2296	0.703125	0.661206896551724	AML-MRC(5)_T	0	0
ENSG00000261056.2		0.42466	0.00219127	0.0074061	1	0.981034482758621	AML-MRC(5)_T	0	0
ENSG00000154124.5	OTULIN	0.42465	5.65593e-08	5.1476e-07	1	1	AML-MRC(5)_T	0	1
ENSG00000133742.14	CA1	0.42462	0.126762	0.22449	1	0.998275862068966	AML-MRC(5)_T	0	0
ENSG00000173546.7	CSPG4	0.42454	0.05513	0.11477	1	0.994827586206897	AML-MRC(5)_T	1	0
ENSG00000234518.2	PTGES3P1	0.42454	1.89317e-05	0.00010661	1	1	AML-MRC(5)_T	0	0
ENSG00000265962.1	GACAT2	0.42448	0.197239	0.31814	0.328125	0.45948275862069	AML-MRC(5)_T	0	0
ENSG00000229023.1	RAB1AP1	0.4243	0.0203765	0.050208	0.921875	0.949137931034483	AML-MRC(5)_T	0	0
ENSG00000177669.4	MBOAT4	0.42421	5.99179e-05	0.00030293	1	0.998275862068966	AML-MRC(5)_T	0	0
ENSG00000135835.12	KIAA1614	0.4242	0.000775448	0.0029765	1	0.998275862068966	AML-MRC(5)_T	0	0
ENSG00000255946.1		0.42412	0.045909	0.098581	0.8125	0.73448275862069	AML-MRC(5)_T	0	0
ENSG00000180667.10	YOD1	0.42408	0.000372674	0.0015563	1	1	AML-MRC(5)_T	0	1
ENSG00000268575.1		0.42404	3.13278e-07	2.5019e-06	1	1	AML-MRC(5)_T	0	0
ENSG00000259762.1		0.4239	0.0115422	0.031039	0.890625	0.868103448275862	AML-MRC(5)_T	0	0
ENSG00000147854.17	UHRF2	0.42388	3.85399e-11	5.6923e-10	1	1	AML-MRC(5)_T	0	1
ENSG00000248150.1	LINC02150	0.42388	0.0804042	0.15592	0.75	0.636206896551724	AML-MRC(5)_T	0	0
ENSG00000207144.1	RNU6-1297P	0.42387	0.110073	0.20067	0.59375	0.545689655172414	AML-MRC(5)_T	0	0
ENSG00000151882.11	CCL28	0.42384	0.00426552	0.01325	1	1	AML-MRC(5)_T	0	0
ENSG00000115604.11	IL18R1	0.42376	0.0200482	0.049525	1	1	AML-MRC(5)_T	1	0
ENSG00000239521.9	CASTOR3P	0.42369	1.67827e-08	1.672e-07	1	1	AML-MRC(5)_T	0	0
ENSG00000234409.7	CCDC188	0.42356	0.00128835	0.0046628	1	0.999137931034483	AML-MRC(5)_T	0	0
ENSG00000236799.1	LINC02626	0.42348	0.0359597	0.080542	0.78125	0.698275862068966	AML-MRC(5)_T	0	0
ENSG00000166845.15	C18orf54	0.42344	1.06315e-05	6.284e-05	1	1	AML-MRC(5)_T	0	0
ENSG00000128578.10	STRIP2	0.42343	0.0120472	0.032194	1	0.996551724137931	AML-MRC(5)_T	0	0
ENSG00000250303.4	LINC02762	0.42342	0.000721127	0.0027887	1	0.999137931034483	AML-MRC(5)_T	0	0
ENSG00000238417.1	RNU7-63P	0.42337	0.0703006	0.13999	0.734375	0.621551724137931	AML-MRC(5)_T	0	0
ENSG00000273487.1		0.42335	0.0228817	0.055315	0.921875	0.841379310344828	AML-MRC(5)_T	0	0
ENSG00000153982.11	GDPD1	0.42333	9.8471e-05	0.00047341	1	1	AML-MRC(5)_T	0	0
ENSG00000261514.1	LINC01976	0.42331	0.205791	0.32874	0.484375	0.431034482758621	AML-MRC(5)_T	0	0
ENSG00000186350.12	RXRA	0.4233	0.00029739	0.0012757	1	1	AML-MRC(5)_T	0	1
ENSG00000166326.7	TRIM44	0.4231	6.34443e-14	1.3882e-12	1	1	AML-MRC(5)_T	0	0
ENSG00000271199.1		0.42307	0.00685614	0.019863	0.9375	0.936206896551724	AML-MRC(5)_T	0	0
ENSG00000223896.2	CCNJP2	0.42305	0.125975	0.22343	0.703125	0.656896551724138	AML-MRC(5)_T	0	0
ENSG00000218454.2	HNRNPA1P19	0.42304	0.256845	0.3887	0.390625	0.356034482758621	AML-MRC(5)_T	0	0
ENSG00000178033.6	CALHM5	0.42301	0.145596	0.25078	0.78125	0.669827586206897	AML-MRC(5)_T	0	0
ENSG00000140488.16	CELF6	0.42291	0.0665368	0.13392	0.75	0.669827586206897	AML-MRC(5)_T	0	0
ENSG00000200332.1		0.42291	0.0170635	0.043253	0.875	0.837068965517241	AML-MRC(5)_T	0	0
ENSG00000122477.13	LRRC39	0.4228	2.80276e-05	0.00015194	1	0.993965517241379	AML-MRC(5)_T	0	0
ENSG00000236930.1	SDHDP4	0.4228	0.18862	0.30739	0.5	0.442241379310345	AML-MRC(5)_T	0	0
ENSG00000272156.1		0.4226	5.26659e-05	0.00026958	0.984375	0.992241379310345	AML-MRC(5)_T	0	0
ENSG00000273336.1	OR7M1P	0.4226	0.033706	0.076397	0.921875	0.805172413793103	AML-MRC(5)_T	0	0
ENSG00000269161.1		0.42259	0.000835302	0.0031783	1	0.967241379310345	AML-MRC(5)_T	0	0
ENSG00000129159.9	KCNC1	0.42256	0.00143094	0.0051076	1	0.99051724137931	AML-MRC(5)_T	0	0
ENSG00000260871.1		0.42255	0.016037	0.041049	0.875	0.811206896551724	AML-MRC(5)_T	0	0
ENSG00000222808.1	RNU4-47P	0.42252	0.00578245	0.017156	1	0.994827586206897	AML-MRC(5)_T	0	0
ENSG00000242737.1		0.42248	0.00475685	0.01453	0.984375	0.95948275862069	AML-MRC(5)_T	0	0
ENSG00000165802.23	NSMF	0.42244	9.77819e-06	5.8255e-05	1	1	AML-MRC(5)_T	0	0
ENSG00000286478.1		0.42225	0.10313	0.19064	0.75	0.635344827586207	AML-MRC(5)_T	0	0
ENSG00000110395.7	CBL	0.42223	4.91627e-09	5.3745e-08	1	1	AML-MRC(5)_T	0	1
ENSG00000245688.1		0.42223	0.119689	0.21448	0.84375	0.79051724137931	AML-MRC(5)_T	0	0
ENSG00000237346.2		0.42222	0.125261	0.2224	0.8125	0.676724137931034	AML-MRC(5)_T	0	0
ENSG00000153086.14	ACMSD	0.42217	0.00619298	0.018199	0.984375	0.939655172413793	AML-MRC(5)_T	0	0
ENSG00000233821.1	ENOX1-AS1	0.42213	0.474717	0.61261	0.296875	0.187068965517241	AML-MRC(5)_T	0	0
ENSG00000250362.1		0.4221	0.280381	0.41528	0.328125	0.280172413793103	AML-MRC(5)_T	0	0
ENSG00000222578.1	RNA5SP345	0.42207	0.0070239	0.020269	0.96875	0.854310344827586	AML-MRC(5)_T	0	0
ENSG00000261766.1		0.42203	1.16776e-05	6.8384e-05	1	0.994827586206897	AML-MRC(5)_T	0	0
ENSG00000266961.1		0.42179	0.217962	0.3435	0.375	0.301724137931034	AML-MRC(5)_T	0	0
ENSG00000226349.1		0.42178	0.180754	0.2974	0.46875	0.394827586206897	AML-MRC(5)_T	0	0
ENSG00000226121.2	AHCTF1P1	0.4217	0.000314345	0.0013396	1	0.996551724137931	AML-MRC(5)_T	0	0
ENSG00000272293.1		0.42163	0.438514	0.57908	0.203125	0.16551724137931	AML-MRC(5)_T	0	0
ENSG00000264067.1		0.42161	0.394097	0.53599	0.265625	0.197413793103448	AML-MRC(5)_T	0	0
ENSG00000169439.12	SDC2	0.42158	0.17425	0.28902	0.96875	0.949137931034483	AML-MRC(5)_T	0	0
ENSG00000070759.17	TESK2	0.42152	1.03455e-12	1.9164e-11	1	1	AML-MRC(5)_T	0	0
ENSG00000284823.1		0.42147	0.336101	0.47663	0.4375	0.366379310344828	AML-MRC(5)_T	0	0
ENSG00000252985.1		0.4214	0.0839117	0.16141	0.6875	0.601724137931035	AML-MRC(5)_T	0	0
ENSG00000286302.1		0.42134	0.00115677	0.0042472	1	0.98448275862069	AML-MRC(5)_T	0	0
ENSG00000262313.1		0.42131	0.0395125	0.087096	0.828125	0.721551724137931	AML-MRC(5)_T	0	0
ENSG00000272071.1		0.42127	0.13334	0.23376	0.640625	0.499137931034483	AML-MRC(5)_T	0	0
ENSG00000239215.1	RPL27P12	0.42121	0.0175602	0.044295	0.9375	0.854310344827586	AML-MRC(5)_T	0	0
ENSG00000242473.1	KIR2DP1	0.42112	0.0940973	0.17706	0.78125	0.73448275862069	AML-MRC(5)_T	0	0
ENSG00000270433.1	H3P37	0.42106	0.000297629	0.0012763	1	0.991379310344828	AML-MRC(5)_T	0	0
ENSG00000271414.1		0.42106	0.128922	0.22753	0.5625	0.506034482758621	AML-MRC(5)_T	0	0
ENSG00000109576.14	AADAT	0.42097	0.0825891	0.15939	0.921875	0.912931034482759	AML-MRC(5)_T	0	0
ENSG00000267559.5		0.42092	0.0868212	0.16599	0.53125	0.525	AML-MRC(5)_T	0	0
ENSG00000243385.2		0.42089	0.156929	0.26627	0.578125	0.462931034482759	AML-MRC(5)_T	0	0
ENSG00000181097.5	LINC02878	0.42087	3.13206e-05	0.00016785	1	0.997413793103448	AML-MRC(5)_T	0	0
ENSG00000111224.14	PARP11	0.42083	4.23684e-11	6.2345e-10	1	1	AML-MRC(5)_T	0	0
ENSG00000279469.1		0.42065	0.0011332	0.0041684	1	0.98448275862069	AML-MRC(5)_T	0	0
ENSG00000237234.7		0.42063	0.452711	0.59172	0.203125	0.200862068965517	AML-MRC(5)_T	0	0
ENSG00000119686.10	FLVCR2	0.42043	0.00433548	0.013429	1	0.999137931034483	AML-MRC(5)_T	0	0
ENSG00000273245.1		0.42041	0.000164215	0.00074916	1	0.993103448275862	AML-MRC(5)_T	0	0
ENSG00000214124.3	SNRPEP9	0.42037	0.111695	0.20311	0.546875	0.552586206896552	AML-MRC(5)_T	0	0
ENSG00000140835.10	CHST4	0.42032	0.187158	0.30565	0.65625	0.649137931034483	AML-MRC(5)_T	0	0
ENSG00000234006.1	DDX39B-AS1	0.4203	0.000942139	0.0035321	0.953125	0.936206896551724	AML-MRC(5)_T	0	0
ENSG00000268355.1		0.4203	0.004522	0.013925	1	0.998275862068966	AML-MRC(5)_T	0	0
ENSG00000259232.2		0.42022	0.000800772	0.0030635	1	0.981896551724138	AML-MRC(5)_T	0	0
ENSG00000252627.1	RNU6-122P	0.42011	0.0941779	0.17718	0.640625	0.589655172413793	AML-MRC(5)_T	0	0
ENSG00000185614.7	INKA1	0.42004	0.000537785	0.0021556	1	1	AML-MRC(5)_T	0	0
ENSG00000269994.3	LINC02893	0.42003	0.476315	0.61393	0.25	0.162068965517241	AML-MRC(5)_T	0	0
ENSG00000227836.1		0.42002	0.00645865	0.018861	0.921875	0.937931034482759	AML-MRC(5)_T	0	0
ENSG00000267253.1	WHSC1L2P	0.41988	0.00466587	0.014295	1	0.968965517241379	AML-MRC(5)_T	0	0
ENSG00000234997.2	LINC02966	0.41981	0.102861	0.19025	0.578125	0.580172413793103	AML-MRC(5)_T	0	0
ENSG00000171561.4	OR2AT4	0.41967	0.241137	0.37099	0.46875	0.443103448275862	AML-MRC(5)_T	0	0
ENSG00000276036.1	RNA5SP440	0.41966	0.18657	0.30484	0.4375	0.38448275862069	AML-MRC(5)_T	0	0
ENSG00000205784.4	ARRDC5	0.41965	8.21569e-05	0.0004022	1	1	AML-MRC(5)_T	0	0
ENSG00000099725.14	PRKY	0.41959	0.00933458	0.025916	1	0.983620689655172	AML-MRC(5)_T	0	0
ENSG00000214772.2	GUCY2C-AS1	0.41953	0.052622	0.11041	0.890625	0.724137931034483	AML-MRC(5)_T	0	0
ENSG00000066923.17	STAG3	0.41952	0.00107939	0.003989	1	1	AML-MRC(5)_T	0	0
ENSG00000235880.1		0.41951	0.0227559	0.055088	0.953125	0.937931034482759	AML-MRC(5)_T	0	0
ENSG00000203811.1	H3C14	0.41944	0.147528	0.25355	0.40625	0.483620689655172	AML-MRC(5)_T	0	0
ENSG00000222915.1	RNU6-564P	0.41944	0.143173	0.2474	0.484375	0.437931034482759	AML-MRC(5)_T	0	0
ENSG00000173715.18	C11orf80	0.41943	8.80715e-05	0.00042857	1	0.999137931034483	AML-MRC(5)_T	0	0
ENSG00000105467.9	SYNGR4	0.41941	0.0132705	0.034949	0.90625	0.9	AML-MRC(5)_T	0	0
ENSG00000196611.5	MMP1	0.41935	0.423472	0.56476	0.265625	0.298275862068966	AML-MRC(5)_T	0	0
ENSG00000231149.2		0.41921	0.235299	0.36438	0.34375	0.300862068965517	AML-MRC(5)_T	0	0
ENSG00000241278.1	ENPP7P4	0.41918	0.0387515	0.085689	0.921875	0.787931034482759	AML-MRC(5)_T	0	0
ENSG00000187474.5	FPR3	0.41914	0.0601716	0.12344	0.984375	0.957758620689655	AML-MRC(5)_T	0	0
ENSG00000177359.20		0.41912	0.0170244	0.043176	1	0.993103448275862	AML-MRC(5)_T	0	0
ENSG00000279265.1		0.4191	0.000829503	0.0031615	1	0.979310344827586	AML-MRC(5)_T	0	0
ENSG00000287975.1		0.41903	0.0361109	0.080826	0.859375	0.823275862068966	AML-MRC(5)_T	0	0
ENSG00000230547.1	HMGB1P11	0.41897	0.0406591	0.089098	0.71875	0.663793103448276	AML-MRC(5)_T	0	0
ENSG00000167751.13	KLK2	0.41887	0.214286	0.33919	0.640625	0.456896551724138	AML-MRC(5)_T	0	0
ENSG00000277151.1		0.41885	0.000422354	0.0017386	1	0.993103448275862	AML-MRC(5)_T	0	0
ENSG00000264250.2	RN7SL835P	0.41882	0.29857	0.43606	0.21875	0.241379310344828	AML-MRC(5)_T	0	0
ENSG00000164855.16	TMEM184A	0.41879	0.00717668	0.020654	1	0.995689655172414	AML-MRC(5)_T	0	0
ENSG00000272942.1		0.41877	0.0828197	0.15974	0.765625	0.75	AML-MRC(5)_T	0	0
ENSG00000278338.4	VWA8-AS1	0.41874	0.0615998	0.12579	0.765625	0.625	AML-MRC(5)_T	0	0
ENSG00000230131.6	LINC02641	0.41868	0.0359808	0.080581	0.953125	0.923275862068966	AML-MRC(5)_T	0	0
ENSG00000202259.1	RNU6-1318P	0.41866	0.039803	0.087628	0.890625	0.85	AML-MRC(5)_T	0	0
ENSG00000115756.13	HPCAL1	0.41865	1.23795e-08	1.2613e-07	1	1	AML-MRC(5)_T	0	0
ENSG00000260675.1	TCERG1P2	0.41851	0.0762382	0.14935	0.8125	0.65948275862069	AML-MRC(5)_T	0	0
ENSG00000244203.2	FOXP1-AS1	0.41849	0.00142342	0.0050849	1	0.993965517241379	AML-MRC(5)_T	0	0
ENSG00000286718.1		0.41849	0.0350286	0.078878	0.734375	0.707758620689655	AML-MRC(5)_T	0	0
ENSG00000206195.11	DUXAP8	0.41846	0.328031	0.4682	0.75	0.674137931034483	AML-MRC(5)_T	0	0
ENSG00000233077.1	LINC01271	0.41846	0.192575	0.31236	0.46875	0.406034482758621	AML-MRC(5)_T	0	0
ENSG00000271653.1		0.41842	0.154835	0.26335	0.4375	0.468103448275862	AML-MRC(5)_T	0	0
ENSG00000278607.1		0.41839	0.00659668	0.019216	1	0.928448275862069	AML-MRC(5)_T	0	0
ENSG00000113595.15	TRIM23	0.41836	3.96399e-07	3.1069e-06	1	1	AML-MRC(5)_T	0	1
ENSG00000277572.1		0.41836	0.209923	0.33384	0.421875	0.383620689655172	AML-MRC(5)_T	0	0
ENSG00000224699.9	LAMTOR5-AS1	0.41834	1.2507e-08	1.2731e-07	1	1	AML-MRC(5)_T	0	0
ENSG00000242428.6	CFAP20DC-AS1	0.41831	0.329862	0.4702	0.328125	0.308620689655172	AML-MRC(5)_T	0	0
ENSG00000207234.1	RNU6-125P	0.41827	0.00484401	0.014746	0.96875	0.952586206896552	AML-MRC(5)_T	0	0
ENSG00000264164.1		0.41825	0.0681131	0.13645	0.734375	0.618965517241379	AML-MRC(5)_T	0	0
ENSG00000131400.8	NAPSA	0.41821	0.00306289	0.0099182	1	0.99051724137931	AML-MRC(5)_T	0	0
ENSG00000228492.2	RAB11FIP1P1	0.41819	0.0039557	0.012417	1	0.982758620689655	AML-MRC(5)_T	0	0
ENSG00000184678.10	H2BC21	0.41816	0.00181324	0.0062784	1	1	AML-MRC(5)_T	0	0
ENSG00000236255.2		0.41813	0.000728351	0.0028136	1	0.995689655172414	AML-MRC(5)_T	0	0
ENSG00000255255.1	PPP1R1AP1	0.41803	0.114332	0.20683	0.640625	0.581896551724138	AML-MRC(5)_T	0	0
ENSG00000276137.1	MIR6133	0.41803	0.354462	0.49609	0.21875	0.19051724137931	AML-MRC(5)_T	0	0
ENSG00000248787.2		0.41791	0.0284502	0.066326	0.921875	0.816379310344828	AML-MRC(5)_T	0	0
ENSG00000286755.1		0.41788	0.0159839	0.040945	0.953125	0.918965517241379	AML-MRC(5)_T	0	0
ENSG00000238304.1	RNU7-50P	0.41786	0.237402	0.36694	0.546875	0.507758620689655	AML-MRC(5)_T	0	0
ENSG00000115355.17	CCDC88A	0.41781	1.21546e-08	1.2404e-07	1	1	AML-MRC(5)_T	0	0
ENSG00000220008.3	LINGO3	0.4178	3.48937e-05	0.00018547	1	1	AML-MRC(5)_T	0	0
ENSG00000287721.1		0.41766	0.00127611	0.0046273	0.984375	0.993103448275862	AML-MRC(5)_T	0	0
ENSG00000228886.1		0.41761	0.00228204	0.0076724	1	0.973275862068966	AML-MRC(5)_T	0	0
ENSG00000270816.6	LINC00221	0.41735	0.452185	0.59127	0.328125	0.256896551724138	AML-MRC(5)_T	0	0
ENSG00000260328.1		0.41729	0.381955	0.52451	0.3125	0.2	AML-MRC(5)_T	0	0
ENSG00000252147.1	RNY3P16	0.41728	0.0209558	0.051443	0.84375	0.845689655172414	AML-MRC(5)_T	0	0
ENSG00000263381.1	MIR5584	0.41725	0.0899331	0.17063	0.828125	0.699137931034483	AML-MRC(5)_T	0	0
ENSG00000261043.5		0.41717	0.230151	0.35846	0.390625	0.297413793103448	AML-MRC(5)_T	0	0
ENSG00000198964.14	SGMS1	0.41712	7.75555e-07	5.7362e-06	1	1	AML-MRC(5)_T	0	0
ENSG00000287851.1		0.41704	0.000425754	0.0017505	0.96875	0.96551724137931	AML-MRC(5)_T	0	0
ENSG00000274300.1	MIR6864	0.41695	0.0385313	0.08528	0.78125	0.768103448275862	AML-MRC(5)_T	0	0
ENSG00000285564.2		0.4169	0.199594	0.32101	0.328125	0.391379310344828	AML-MRC(5)_T	0	0
ENSG00000286104.1		0.41689	0.0409616	0.08968	0.75	0.672413793103448	AML-MRC(5)_T	0	0
ENSG00000125347.14	IRF1	0.41675	0.000532124	0.0021351	1	1	AML-MRC(5)_T	0	1
ENSG00000273365.1		0.41671	0.0230785	0.055716	0.875	0.813793103448276	AML-MRC(5)_T	0	0
ENSG00000275025.1		0.41671	0.0159951	0.040964	0.96875	0.852586206896552	AML-MRC(5)_T	0	0
ENSG00000285966.1		0.4167	0.0891403	0.16943	0.90625	0.774137931034483	AML-MRC(5)_T	0	0
ENSG00000124343.14	XG	0.41667	0.0691975	0.13817	0.96875	0.928448275862069	AML-MRC(5)_T	0	0
ENSG00000279138.1		0.41666	0.0248752	0.059227	0.90625	0.938793103448276	AML-MRC(5)_T	0	0
ENSG00000143178.13	TBX19	0.41659	3.46347e-07	2.7462e-06	1	1	AML-MRC(5)_T	0	1
ENSG00000260012.1		0.41658	0.0374255	0.083264	0.859375	0.84051724137931	AML-MRC(5)_T	0	0
ENSG00000180712.4	LINC02363	0.41652	0.0109908	0.029777	1	0.999137931034483	AML-MRC(5)_T	0	0
ENSG00000240038.6	AMY2B	0.41652	6.1091e-05	0.00030822	1	1	AML-MRC(5)_T	0	0
ENSG00000234055.1		0.41642	0.0410914	0.089892	0.765625	0.707758620689655	AML-MRC(5)_T	0	0
ENSG00000222467.1		0.41636	0.206316	0.32948	0.375	0.406034482758621	AML-MRC(5)_T	0	0
ENSG00000253218.1	KLF3P1	0.41635	0.0165773	0.042254	0.984375	0.913793103448276	AML-MRC(5)_T	0	0
ENSG00000262227.1		0.41631	0.000700988	0.0027192	1	0.979310344827586	AML-MRC(5)_T	0	0
ENSG00000286310.1		0.41622	0.0164267	0.041909	0.921875	0.856034482758621	AML-MRC(5)_T	0	0
ENSG00000237766.2	GGTA2P	0.4162	0.0173668	0.043891	0.921875	0.812931034482759	AML-MRC(5)_T	0	0
ENSG00000176358.15	TAC4	0.41614	0.00478582	0.0146	1	0.981034482758621	AML-MRC(5)_T	0	0
ENSG00000261615.7	LINC01858	0.41612	0.347217	0.4883	0.3125	0.238793103448276	AML-MRC(5)_T	0	0
ENSG00000254701.3		0.41611	0.125595	0.22288	0.78125	0.713793103448276	AML-MRC(5)_T	0	0
ENSG00000255669.2		0.416	0.00281987	0.0092286	0.984375	0.972413793103448	AML-MRC(5)_T	0	0
ENSG00000184792.16	OSBP2	0.41591	0.0391497	0.08643	1	1	AML-MRC(5)_T	0	0
ENSG00000267225.1	WDR7-OT1	0.41589	0.0502105	0.10622	0.65625	0.648275862068965	AML-MRC(5)_T	0	0
ENSG00000261594.4	TPBGL	0.41587	0.066191	0.13336	0.828125	0.795689655172414	AML-MRC(5)_T	0	0
ENSG00000255562.2	UNC93B6	0.41586	0.0258586	0.061197	0.703125	0.73448275862069	AML-MRC(5)_T	0	0
ENSG00000046889.19	PREX2	0.41577	0.257617	0.38958	0.84375	0.786206896551724	AML-MRC(5)_T	0	1
ENSG00000201346.2		0.41569	0.159669	0.2699	0.53125	0.469827586206897	AML-MRC(5)_T	0	0
ENSG00000272677.1	HNRNPD-DT	0.41567	8.00342e-06	4.8503e-05	1	0.999137931034483	AML-MRC(5)_T	0	0
ENSG00000178860.8	MSC	0.4156	0.0982215	0.18342	1	0.950862068965517	AML-MRC(5)_T	0	1
ENSG00000244674.1	RPS3AP15	0.4156	0.0841676	0.1618	0.65625	0.600862068965517	AML-MRC(5)_T	0	0
ENSG00000253516.1	HMGB1P41	0.41548	0.136613	0.23837	0.46875	0.635344827586207	AML-MRC(5)_T	0	0
ENSG00000147138.3	GPR174	0.41546	0.00265135	0.008743	1	1	AML-MRC(5)_T	1	0
ENSG00000222585.1	RNA5SP494	0.41546	0.00173676	0.006051	0.984375	0.966379310344828	AML-MRC(5)_T	0	0
ENSG00000009765.15	IYD	0.41542	0.210773	0.33493	0.421875	0.363793103448276	AML-MRC(5)_T	0	0
ENSG00000129474.16	AJUBA	0.41536	0.01865	0.046591	1	0.993965517241379	AML-MRC(5)_T	0	0
ENSG00000252282.1	RNU6-1089P	0.41532	0.18427	0.30192	0.53125	0.41551724137931	AML-MRC(5)_T	0	0
ENSG00000267646.1		0.41528	0.0562878	0.11683	0.78125	0.680172413793103	AML-MRC(5)_T	0	0
ENSG00000124357.13	NAGK	0.41525	6.05844e-08	5.4865e-07	1	1	AML-MRC(5)_T	0	0
ENSG00000197128.12	ZNF772	0.41517	9.60555e-05	0.00046292	1	1	AML-MRC(5)_T	0	1
ENSG00000250039.4		0.41504	0.0631269	0.12832	0.65625	0.625862068965517	AML-MRC(5)_T	0	0
ENSG00000114861.23	FOXP1	0.41501	2.40717e-11	3.6749e-10	1	1	AML-MRC(5)_T	0	1
ENSG00000133636.11	NTS	0.41498	0.486404	0.62336	0.375	0.25	AML-MRC(5)_T	0	0
ENSG00000183128.7	CALHM3	0.41494	0.0777856	0.15181	0.828125	0.725862068965517	AML-MRC(5)_T	0	0
ENSG00000283265.1		0.4149	0.414853	0.55631	0.25	0.235344827586207	AML-MRC(5)_T	0	0
ENSG00000248734.2		0.41467	0.000397875	0.0016485	1	0.995689655172414	AML-MRC(5)_T	0	0
ENSG00000244932.2	IFT122P2	0.41464	1.63573e-05	9.3367e-05	1	0.995689655172414	AML-MRC(5)_T	0	0
ENSG00000266970.1	SOCS3-DT	0.41464	0.00788166	0.022432	0.984375	0.969827586206897	AML-MRC(5)_T	0	0
ENSG00000278914.1		0.41464	0.323493	0.4632	0.234375	0.21551724137931	AML-MRC(5)_T	0	0
ENSG00000106799.13	TGFBR1	0.41458	2.08765e-06	1.4167e-05	1	1	AML-MRC(5)_T	0	0
ENSG00000238295.1		0.41451	0.0763262	0.1495	0.75	0.616379310344828	AML-MRC(5)_T	0	0
ENSG00000101213.7	PTK6	0.41437	0.00251131	0.0083466	1	0.999137931034483	AML-MRC(5)_T	0	0
ENSG00000080493.18	SLC4A4	0.41428	0.0713969	0.14172	1	0.977586206896552	AML-MRC(5)_T	0	0
ENSG00000228889.7	UBAC2-AS1	0.41425	1.20576e-06	8.6112e-06	1	0.999137931034483	AML-MRC(5)_T	0	0
ENSG00000173285.4	OR10K1	0.41424	0.374413	0.51689	0.3125	0.183620689655172	AML-MRC(5)_T	0	0
ENSG00000224055.1	GAPDHP55	0.41405	0.409913	0.55159	0.359375	0.280172413793103	AML-MRC(5)_T	0	0
ENSG00000179603.18	GRM8	0.41385	0.336	0.47659	0.3125	0.270689655172414	AML-MRC(5)_T	0	0
ENSG00000151461.20	UPF2	0.41375	4.84482e-14	1.0757e-12	1	1	AML-MRC(5)_T	0	0
ENSG00000196844.9	PATE2	0.4137	0.283687	0.4191	0.296875	0.281896551724138	AML-MRC(5)_T	0	0
ENSG00000286529.1		0.41359	0.0175732	0.044318	0.875	0.83448275862069	AML-MRC(5)_T	0	0
ENSG00000184163.3	C1QTNF12	0.41357	0.00188454	0.0064932	1	0.999137931034483	AML-MRC(5)_T	0	0
ENSG00000259138.1		0.41353	0.00112077	0.0041279	0.984375	0.954310344827586	AML-MRC(5)_T	0	0
ENSG00000260179.1		0.41343	0.000506211	0.0020433	1	0.999137931034483	AML-MRC(5)_T	0	0
ENSG00000174669.12	SLC29A2	0.41334	0.00349029	0.011142	1	0.997413793103448	AML-MRC(5)_T	1	0
ENSG00000223872.2		0.41327	0.20156	0.32353	0.578125	0.46551724137931	AML-MRC(5)_T	0	0
ENSG00000228948.2	SLC25A6P5	0.41326	0.13036	0.22949	0.625	0.521551724137931	AML-MRC(5)_T	0	0
ENSG00000272465.1		0.41324	0.00833113	0.023526	1	0.922413793103448	AML-MRC(5)_T	0	0
ENSG00000201644.2		0.41323	0.124757	0.22171	0.515625	0.518965517241379	AML-MRC(5)_T	0	0
ENSG00000206965.1	RNU6-5P	0.41318	4.63962e-05	0.0002406	1	0.993965517241379	AML-MRC(5)_T	0	0
ENSG00000287047.1		0.41318	0.440001	0.58041	0.234375	0.172413793103448	AML-MRC(5)_T	0	0
ENSG00000158773.14	USF1	0.41306	6.34641e-11	9.0812e-10	1	1	AML-MRC(5)_T	0	1
ENSG00000278549.1	MIR6736	0.41306	0.241379	0.37129	0.328125	0.268103448275862	AML-MRC(5)_T	0	0
ENSG00000070501.12	POLB	0.41303	4.7462e-11	6.9326e-10	1	1	AML-MRC(5)_T	0	1
ENSG00000223665.1		0.41296	0.255382	0.38719	0.328125	0.251724137931034	AML-MRC(5)_T	0	0
ENSG00000243845.3	RN7SL30P	0.41296	0.182615	0.29984	0.53125	0.476724137931034	AML-MRC(5)_T	0	0
ENSG00000199781.1		0.41293	0.0562819	0.11682	0.859375	0.704310344827586	AML-MRC(5)_T	0	0
ENSG00000258458.8	OXA1L-DT	0.41293	0.0014544	0.0051799	0.9375	0.957758620689655	AML-MRC(5)_T	0	0
ENSG00000143375.15	CGN	0.41292	0.0538112	0.11245	0.953125	0.90948275862069	AML-MRC(5)_T	1	0
ENSG00000261402.1		0.41275	0.455281	0.59403	0.234375	0.166379310344828	AML-MRC(5)_T	0	0
ENSG00000100038.20	TOP3B	0.41271	1.71158e-05	9.7365e-05	1	0.993103448275862	AML-MRC(5)_T	0	0
ENSG00000231613.1		0.41264	0.0222616	0.054101	0.9375	0.893965517241379	AML-MRC(5)_T	0	0
ENSG00000203804.5	ADAMTSL4-AS1	0.41257	0.00711438	0.020499	1	0.997413793103448	AML-MRC(5)_T	0	0
ENSG00000170919.16	TPT1-AS1	0.41254	2.07591e-08	2.0305e-07	1	1	AML-MRC(5)_T	0	0
ENSG00000103264.18	FBXO31	0.41253	7.20259e-09	7.6308e-08	1	1	AML-MRC(5)_T	0	0
ENSG00000232084.5	LINC01104	0.41253	0.326799	0.46697	0.25	0.223275862068966	AML-MRC(5)_T	0	0
ENSG00000233064.2		0.41245	0.109851	0.2004	0.5625	0.520689655172414	AML-MRC(5)_T	0	0
ENSG00000232593.7	KANTR	0.41242	1.61058e-06	1.12e-05	1	1	AML-MRC(5)_T	0	0
ENSG00000248400.2	ST13P12	0.41241	0.127409	0.22548	0.546875	0.558620689655172	AML-MRC(5)_T	0	0
ENSG00000265791.1		0.41233	0.000203559	0.00090886	1	0.995689655172414	AML-MRC(5)_T	0	0
ENSG00000231724.1		0.41228	0.181605	0.2985	0.4375	0.408620689655172	AML-MRC(5)_T	0	0
ENSG00000234327.8	ZNF232-AS1	0.41226	8.04951e-05	0.00039465	1	0.999137931034483	AML-MRC(5)_T	0	0
ENSG00000271390.1		0.41219	0.385399	0.52791	0.3125	0.273275862068966	AML-MRC(5)_T	0	0
ENSG00000100068.13	LRP5L	0.41218	6.59195e-05	0.00033021	1	1	AML-MRC(5)_T	0	0
ENSG00000280474.1		0.41211	0.0200949	0.049618	0.90625	0.882758620689655	AML-MRC(5)_T	0	0
ENSG00000279781.1		0.4121	0.235835	0.36506	0.4375	0.357758620689655	AML-MRC(5)_T	0	0
ENSG00000242876.3	RN7SL812P	0.41203	0.0109535	0.029694	0.953125	0.895689655172414	AML-MRC(5)_T	0	0
ENSG00000238964.1	RNU7-125P	0.41201	0.0928103	0.17508	0.5625	0.514655172413793	AML-MRC(5)_T	0	0
ENSG00000165805.10	C12orf50	0.412	0.0551713	0.11484	0.828125	0.7	AML-MRC(5)_T	0	0
ENSG00000273576.1		0.41191	1.39721e-07	1.1853e-06	1	1	AML-MRC(5)_T	0	0
ENSG00000274441.1		0.41175	0.10511	0.19359	0.8125	0.745689655172414	AML-MRC(5)_T	0	0
ENSG00000277938.1		0.41167	0.000864798	0.0032754	0.984375	0.991379310344828	AML-MRC(5)_T	0	0
ENSG00000276957.1		0.4116	0.0140463	0.036673	0.953125	0.843103448275862	AML-MRC(5)_T	0	0
ENSG00000155380.12	SLC16A1	0.41152	0.00142584	0.0050919	1	1	AML-MRC(5)_T	0	0
ENSG00000133321.11	PLAAT4	0.41151	0.000127834	0.00059892	1	1	AML-MRC(5)_T	0	0
ENSG00000137504.14	CREBZF	0.41149	5.72067e-12	9.6085e-11	1	1	AML-MRC(5)_T	0	1
ENSG00000225942.1	LINC01875	0.41146	0.338943	0.47954	0.375	0.339655172413793	AML-MRC(5)_T	0	0
ENSG00000223795.2		0.41139	0.449551	0.58914	0.1875	0.18448275862069	AML-MRC(5)_T	0	0
ENSG00000260464.1		0.41117	3.55475e-05	0.00018867	1	0.997413793103448	AML-MRC(5)_T	0	0
ENSG00000137869.15	CYP19A1	0.41114	0.132692	0.23284	0.75	0.818965517241379	AML-MRC(5)_T	0	0
ENSG00000240571.1		0.41111	0.000632831	0.0024876	1	0.970689655172414	AML-MRC(5)_T	0	0
ENSG00000275186.1		0.41103	0.104396	0.19258	0.703125	0.650862068965517	AML-MRC(5)_T	0	0
ENSG00000122787.15	AKR1D1	0.41094	0.124263	0.22101	0.671875	0.652586206896552	AML-MRC(5)_T	0	0
ENSG00000188687.17	SLC4A5	0.41094	6.48606e-05	0.00032558	1	0.998275862068966	AML-MRC(5)_T	0	0
ENSG00000250238.1	WEE1P1	0.4109	0.40659	0.54828	0.234375	0.21551724137931	AML-MRC(5)_T	0	0
ENSG00000253176.3		0.41084	0.171934	0.28598	0.546875	0.443103448275862	AML-MRC(5)_T	0	0
ENSG00000264775.1	PPIAP14	0.41084	0.328129	0.46831	0.359375	0.327586206896552	AML-MRC(5)_T	0	0
ENSG00000205413.8	SAMD9	0.41082	0.000356959	0.0014979	1	1	AML-MRC(5)_T	0	0
ENSG00000167323.11	STIM1	0.4108	2.46616e-16	7.3172e-15	1	1	AML-MRC(5)_T	1	0
ENSG00000235558.3	GUSBP17	0.41078	0.10761	0.1972	0.703125	0.656896551724138	AML-MRC(5)_T	0	0
ENSG00000221063.3	MIR1296	0.41069	0.158473	0.26826	0.65625	0.563793103448276	AML-MRC(5)_T	0	0
ENSG00000278770.1		0.41069	0.0348806	0.078589	0.828125	0.793965517241379	AML-MRC(5)_T	0	0
ENSG00000256235.2	SMIM3	0.41067	0.000337197	0.0014241	1	1	AML-MRC(5)_T	0	0
ENSG00000233524.1	RANP8	0.41057	0.038818	0.085822	0.953125	0.773275862068965	AML-MRC(5)_T	0	0
ENSG00000280217.1		0.41046	0.354267	0.49586	0.328125	0.231896551724138	AML-MRC(5)_T	0	0
ENSG00000105866.15	SP4	0.41045	1.4958e-07	1.2632e-06	1	1	AML-MRC(5)_T	0	1
ENSG00000149639.15	SOGA1	0.4104	1.72453e-07	1.4402e-06	1	1	AML-MRC(5)_T	0	0
ENSG00000206816.1		0.41039	0.0263582	0.062183	0.890625	0.866379310344828	AML-MRC(5)_T	0	0
ENSG00000091106.19	NLRC4	0.4103	0.0162915	0.041618	1	0.998275862068966	AML-MRC(5)_T	0	1
ENSG00000270915.1	H3P8	0.4101	0.231251	0.35968	0.34375	0.337068965517241	AML-MRC(5)_T	0	0
ENSG00000286482.1		0.41008	0.000122177	0.00057551	1	0.998275862068966	AML-MRC(5)_T	0	0
ENSG00000171681.12	ATF7IP	0.41	1.77361e-11	2.7708e-10	1	1	AML-MRC(5)_T	0	1
ENSG00000267581.1		0.40985	0.054253	0.11322	0.640625	0.626724137931034	AML-MRC(5)_T	0	0
ENSG00000286489.1		0.40985	0.0125745	0.033387	0.796875	0.863793103448276	AML-MRC(5)_T	0	0
ENSG00000251452.2		0.40982	0.210241	0.33424	0.4375	0.325	AML-MRC(5)_T	0	0
ENSG00000272927.1		0.40973	0.00106869	0.0039521	1	0.993965517241379	AML-MRC(5)_T	0	0
ENSG00000259407.1		0.40972	0.00641529	0.018757	1	0.983620689655172	AML-MRC(5)_T	0	0
ENSG00000279296.1	PRAL	0.40967	0.0242529	0.058002	0.984375	0.933620689655172	AML-MRC(5)_T	0	0
ENSG00000244345.1		0.4096	0.167807	0.28054	0.484375	0.471551724137931	AML-MRC(5)_T	0	0
ENSG00000279696.1		0.40954	7.81793e-06	4.7478e-05	1	0.997413793103448	AML-MRC(5)_T	0	0
ENSG00000265987.1		0.40937	0.255935	0.38779	0.59375	0.672413793103448	AML-MRC(5)_T	0	0
ENSG00000268144.1	NIFKP6	0.40935	0.0821003	0.15861	0.734375	0.605172413793103	AML-MRC(5)_T	0	0
ENSG00000251209.9	LINC00923	0.40934	0.272226	0.40647	0.890625	0.806034482758621	AML-MRC(5)_T	0	0
ENSG00000181788.4	SIAH2	0.40929	1.57756e-06	1.0989e-05	1	1	AML-MRC(5)_T	0	0
ENSG00000253736.3		0.40922	0.00504723	0.015285	1	0.991379310344828	AML-MRC(5)_T	0	0
ENSG00000247121.7		0.40916	6.27065e-09	6.7252e-08	1	0.999137931034483	AML-MRC(5)_T	0	0
ENSG00000204421.3	LY6G6C	0.40902	0.0304963	0.070262	1	0.99051724137931	AML-MRC(5)_T	0	0
ENSG00000284932.1		0.40893	0.150487	0.25748	0.640625	0.463793103448276	AML-MRC(5)_T	0	0
ENSG00000254935.1		0.40878	0.247307	0.37822	0.265625	0.248275862068966	AML-MRC(5)_T	0	0
ENSG00000238094.1		0.40866	0.337991	0.47858	0.28125	0.24051724137931	AML-MRC(5)_T	0	0
ENSG00000256481.1		0.4086	0.121917	0.21761	0.78125	0.610344827586207	AML-MRC(5)_T	0	0
ENSG00000287555.1		0.4086	0.00716793	0.020635	1	0.995689655172414	AML-MRC(5)_T	0	0
ENSG00000177418.2		0.40855	0.0544838	0.11362	0.828125	0.786206896551724	AML-MRC(5)_T	0	0
ENSG00000186136.1	TAS2R42	0.40855	0.0985366	0.18392	0.65625	0.610344827586207	AML-MRC(5)_T	0	0
ENSG00000287338.1		0.40854	0.0337978	0.076553	0.921875	0.860344827586207	AML-MRC(5)_T	0	0
ENSG00000187912.12	CLEC17A	0.40853	0.0123375	0.03285	1	0.998275862068966	AML-MRC(5)_T	0	0
ENSG00000252230.1		0.40846	0.160664	0.27116	0.625	0.495689655172414	AML-MRC(5)_T	0	0
ENSG00000239291.1		0.40841	0.00215657	0.0073046	1	0.999137931034483	AML-MRC(5)_T	0	0
ENSG00000280334.1		0.40838	0.027018	0.063507	0.9375	0.941379310344828	AML-MRC(5)_T	0	0
ENSG00000142102.16	PGGHG	0.40837	0.000502515	0.0020299	1	1	AML-MRC(5)_T	0	0
ENSG00000161509.14	GRIN2C	0.40833	0.0069524	0.020097	1	1	AML-MRC(5)_T	0	0
ENSG00000170209.5	ANKK1	0.40831	0.0400223	0.087991	0.953125	0.873275862068966	AML-MRC(5)_T	0	0
ENSG00000127831.11	VIL1	0.4083	0.0473861	0.10122	0.984375	0.953448275862069	AML-MRC(5)_T	0	0
ENSG00000259478.2		0.4083	0.185092	0.30298	0.46875	0.422413793103448	AML-MRC(5)_T	0	0
ENSG00000281469.1		0.40824	0.0016135	0.0056715	0.984375	0.970689655172414	AML-MRC(5)_T	0	0
ENSG00000252172.1	RNU6-720P	0.40823	0.00963446	0.026617	0.953125	0.925	AML-MRC(5)_T	0	0
ENSG00000111275.13	ALDH2	0.40818	0.0166519	0.042407	1	1	AML-MRC(5)_T	0	0
ENSG00000236965.4	OR52N3P	0.40817	0.139696	0.2427	0.71875	0.66551724137931	AML-MRC(5)_T	0	0
ENSG00000184343.11	SRPK3	0.40806	0.000608466	0.0024022	1	1	AML-MRC(5)_T	0	0
ENSG00000274695.1		0.40806	0.0723919	0.14322	0.703125	0.707758620689655	AML-MRC(5)_T	0	0
ENSG00000272476.1		0.40805	0.000381453	0.0015881	1	0.999137931034483	AML-MRC(5)_T	0	0
ENSG00000264266.1	MIR4322	0.40789	0.306443	0.44478	0.3125	0.285344827586207	AML-MRC(5)_T	0	0
ENSG00000101188.5	NTSR1	0.40787	0.0660402	0.13314	1	0.999137931034483	AML-MRC(5)_T	1	0
ENSG00000248050.1	SYBU-AS1	0.40786	0.323417	0.46315	0.328125	0.297413793103448	AML-MRC(5)_T	0	0
ENSG00000182263.14	FIGN	0.40784	0.454157	0.59303	0.78125	0.506896551724138	AML-MRC(5)_T	0	0
ENSG00000284994.1		0.40781	0.00164697	0.0057728	1	0.975862068965517	AML-MRC(5)_T	0	0
ENSG00000109787.13	KLF3	0.40779	6.20343e-06	3.8434e-05	1	1	AML-MRC(5)_T	0	1
ENSG00000279500.1		0.40779	0.00640177	0.018721	1	0.996551724137931	AML-MRC(5)_T	0	0
ENSG00000255474.1	GAU1	0.40773	0.00701901	0.020256	0.984375	0.912931034482759	AML-MRC(5)_T	0	0
ENSG00000199594.1	RNU6-1301P	0.40762	0.0398354	0.087686	0.796875	0.710344827586207	AML-MRC(5)_T	0	0
ENSG00000146373.16	RNF217	0.40758	0.0458151	0.098412	1	0.99051724137931	AML-MRC(5)_T	0	0
ENSG00000118473.22	SGIP1	0.40757	0.0641055	0.12989	0.984375	0.987931034482759	AML-MRC(5)_T	0	0
ENSG00000273399.2		0.40756	0.0440642	0.095366	0.765625	0.757758620689655	AML-MRC(5)_T	0	0
ENSG00000267439.1		0.40748	0.0238517	0.057218	0.828125	0.754310344827586	AML-MRC(5)_T	0	0
ENSG00000243499.1	RPS6P21	0.40746	0.10977	0.20029	0.75	0.687068965517241	AML-MRC(5)_T	0	0
ENSG00000259564.2		0.40741	0.0250507	0.059593	0.90625	0.881896551724138	AML-MRC(5)_T	0	0
ENSG00000250072.6	SH3TC2-DT	0.40737	0.0809215	0.15674	0.953125	0.826724137931034	AML-MRC(5)_T	0	0
ENSG00000284879.1	NCAL1	0.40732	0.0067483	0.019604	1	0.993103448275862	AML-MRC(5)_T	0	0
ENSG00000141052.18	MYOCD	0.40731	0.438275	0.57894	0.234375	0.203448275862069	AML-MRC(5)_T	0	1
ENSG00000182798.10	MAGEB17	0.40726	0.150443	0.25744	0.4375	0.417241379310345	AML-MRC(5)_T	0	0
ENSG00000163554.15	SPTA1	0.40721	0.0741391	0.14597	1	0.998275862068966	AML-MRC(5)_T	0	0
ENSG00000175309.15	PHYKPL	0.4072	1.05086e-10	1.4591e-09	1	1	AML-MRC(5)_T	0	0
ENSG00000205464.12	ATP6AP1L	0.4072	0.000623678	0.0024565	1	0.998275862068966	AML-MRC(5)_T	0	0
ENSG00000213117.4	MEMO1P2	0.40717	0.0618382	0.1262	0.765625	0.683620689655172	AML-MRC(5)_T	0	0
ENSG00000229623.1	METTL21AP1	0.40717	0.124768	0.22172	0.65625	0.613793103448276	AML-MRC(5)_T	0	0
ENSG00000226393.1	IFNA20P	0.40709	0.00454915	0.014001	1	0.929310344827586	AML-MRC(5)_T	0	0
ENSG00000224895.1	VPS26BP1	0.40704	0.0989807	0.18459	0.703125	0.655172413793103	AML-MRC(5)_T	0	0
ENSG00000104826.15	LHB	0.40703	0.0380326	0.084374	0.828125	0.793965517241379	AML-MRC(5)_T	0	0
ENSG00000261583.1		0.40702	0.465722	0.60428	0.1875	0.167241379310345	AML-MRC(5)_T	0	0
ENSG00000237327.1	UPP2-IT1	0.407	0.353363	0.49482	0.359375	0.274137931034483	AML-MRC(5)_T	0	0
ENSG00000267065.2	LINC02080	0.40685	0.0197372	0.048901	0.984375	0.925	AML-MRC(5)_T	0	0
ENSG00000278445.1		0.40682	0.235183	0.36425	0.3125	0.278448275862069	AML-MRC(5)_T	0	0
ENSG00000249487.7	LINC01586	0.40676	0.0556607	0.1157	0.8125	0.712068965517241	AML-MRC(5)_T	0	0
ENSG00000230701.2	FBXW4P1	0.40674	0.0067289	0.01955	1	1	AML-MRC(5)_T	0	0
ENSG00000225084.1		0.40668	0.108737	0.19878	0.71875	0.679310344827586	AML-MRC(5)_T	0	0
ENSG00000285707.1		0.40665	0.375753	0.51826	0.234375	0.185344827586207	AML-MRC(5)_T	0	0
ENSG00000270052.1		0.40648	0.0782578	0.15255	0.671875	0.635344827586207	AML-MRC(5)_T	0	0
ENSG00000112333.12	NR2E1	0.40646	0.234473	0.36337	0.484375	0.442241379310345	AML-MRC(5)_T	0	1
ENSG00000233623.2	PGAM1P11	0.40645	0.00395562	0.012417	1	0.973275862068966	AML-MRC(5)_T	0	0
ENSG00000286488.1		0.40643	0.000517165	0.0020814	1	0.996551724137931	AML-MRC(5)_T	0	0
ENSG00000182118.8	FAM89A	0.4064	0.0100842	0.02766	1	0.998275862068966	AML-MRC(5)_T	0	0
ENSG00000227267.3	DONSONP1	0.40638	0.179822	0.29617	0.453125	0.456034482758621	AML-MRC(5)_T	0	0
ENSG00000254134.1	IGHVII-74-1	0.40638	0.470626	0.60901	0.25	0.16551724137931	AML-MRC(5)_T	0	0
ENSG00000143614.10	GATAD2B	0.40633	8.70101e-14	1.859e-12	1	1	AML-MRC(5)_T	0	1
ENSG00000248472.8	DDX11L9	0.4063	0.0894553	0.16993	0.703125	0.64051724137931	AML-MRC(5)_T	0	0
ENSG00000240613.3	RN7SL98P	0.40628	0.276882	0.41144	0.34375	0.249137931034483	AML-MRC(5)_T	0	0
ENSG00000259600.2		0.40628	0.209401	0.33322	0.671875	0.649137931034483	AML-MRC(5)_T	0	0
ENSG00000279674.1		0.40627	0.490731	0.62746	0.265625	0.166379310344828	AML-MRC(5)_T	0	0
ENSG00000199906.1	RNU5B-2P	0.40624	4.014e-05	0.00021109	1	0.98448275862069	AML-MRC(5)_T	0	0
ENSG00000126467.11	TSKS	0.40613	0.126688	0.22441	0.9375	0.924137931034483	AML-MRC(5)_T	0	0
ENSG00000238959.1	RNU7-19P	0.40612	0.328389	0.46856	0.40625	0.412068965517241	AML-MRC(5)_T	0	0
ENSG00000147127.8	RAB41	0.40609	3.1761e-06	2.0748e-05	1	0.99051724137931	AML-MRC(5)_T	0	0
ENSG00000186334.10	SLC36A3	0.40609	0.0520296	0.1094	0.921875	0.849137931034483	AML-MRC(5)_T	0	0
ENSG00000275993.3		0.40603	0.0310129	0.071222	1	1	AML-MRC(5)_T	0	0
ENSG00000258517.1		0.40602	0.484898	0.62192	0.296875	0.291379310344828	AML-MRC(5)_T	0	0
ENSG00000245025.3		0.40592	0.000228947	0.0010086	1	0.997413793103448	AML-MRC(5)_T	0	0
ENSG00000264663.1	KRT8P34	0.40589	0.198889	0.32009	0.5	0.43448275862069	AML-MRC(5)_T	0	0
ENSG00000171864.5	PRND	0.40584	0.18632	0.30451	0.578125	0.581034482758621	AML-MRC(5)_T	0	0
ENSG00000100034.14	PPM1F	0.40582	2.41216e-08	2.3302e-07	1	1	AML-MRC(5)_T	0	0
ENSG00000228242.6	XPC-AS1	0.40582	4.73711e-06	3.0022e-05	1	1	AML-MRC(5)_T	0	0
ENSG00000272054.1		0.4058	3.69003e-05	0.00019521	1	0.997413793103448	AML-MRC(5)_T	0	0
ENSG00000233626.2		0.40575	0.0202987	0.050045	0.921875	0.807758620689655	AML-MRC(5)_T	0	0
ENSG00000284688.1	BTN1A1P1	0.40575	0.0899668	0.17068	0.640625	0.593103448275862	AML-MRC(5)_T	0	0
ENSG00000241400.1	RPL31P21	0.40571	0.184171	0.3018	0.515625	0.418103448275862	AML-MRC(5)_T	0	0
ENSG00000168497.5	CAVIN2	0.40569	0.0464018	0.099482	1	0.994827586206897	AML-MRC(5)_T	0	0
ENSG00000259216.2		0.40566	0.00598817	0.01769	0.984375	0.907758620689655	AML-MRC(5)_T	0	0
ENSG00000128815.19	WDFY4	0.40563	5.44693e-06	3.4037e-05	1	1	AML-MRC(5)_T	0	0
ENSG00000085662.14	AKR1B1	0.40555	1.71181e-05	9.7365e-05	1	1	AML-MRC(5)_T	0	0
ENSG00000166548.17	TK2	0.40554	7.34621e-08	6.5479e-07	1	1	AML-MRC(5)_T	0	0
ENSG00000286423.1		0.40546	0.286874	0.42271	0.75	0.773275862068965	AML-MRC(5)_T	0	0
ENSG00000175548.9	ALG10B	0.4054	6.39312e-09	6.8481e-08	1	1	AML-MRC(5)_T	0	0
ENSG00000202054.1	RNA5SP152	0.40533	0.128342	0.22679	0.53125	0.478448275862069	AML-MRC(5)_T	0	0
ENSG00000286620.1		0.40533	0.473647	0.61167	0.28125	0.168965517241379	AML-MRC(5)_T	0	0
ENSG00000233583.1		0.40527	0.0206631	0.050811	0.890625	0.835344827586207	AML-MRC(5)_T	0	0
ENSG00000261534.1		0.40522	5.90044e-05	0.0002988	1	0.998275862068966	AML-MRC(5)_T	0	0
ENSG00000249767.1	ENPP7P10	0.40501	0.0172445	0.043642	0.9375	0.911206896551724	AML-MRC(5)_T	0	0
ENSG00000215571.5	GRK6P1	0.40499	0.00368931	0.011698	1	0.996551724137931	AML-MRC(5)_T	0	0
ENSG00000146425.11	DYNLT1	0.40494	2.59208e-07	2.0996e-06	1	1	AML-MRC(5)_T	0	0
ENSG00000254288.1		0.40492	0.0354226	0.079584	0.90625	0.85	AML-MRC(5)_T	0	0
ENSG00000158246.8	TENT5B	0.40488	0.0376654	0.0837	0.90625	0.943965517241379	AML-MRC(5)_T	0	0
ENSG00000197714.9	ZNF460	0.40485	6.41731e-05	0.00032246	1	1	AML-MRC(5)_T	0	1
ENSG00000125385.9	RPL32P21	0.40482	0.0916642	0.1733	0.640625	0.585344827586207	AML-MRC(5)_T	0	0
ENSG00000120280.6	TASL	0.40466	0.000417286	0.0017201	1	1	AML-MRC(5)_T	0	0
ENSG00000187678.10	SPRY4	0.40461	0.146202	0.25163	0.953125	0.937931034482759	AML-MRC(5)_T	0	0
ENSG00000253291.1	TRBV7-7	0.40457	0.0563823	0.11699	0.921875	0.822413793103448	AML-MRC(5)_T	0	0
ENSG00000225063.1	TMCC2-AS1	0.40449	0.238286	0.36785	0.453125	0.344827586206897	AML-MRC(5)_T	0	0
ENSG00000262147.1		0.40446	0.000770558	0.0029601	1	0.991379310344828	AML-MRC(5)_T	0	0
ENSG00000201179.1	RNU6-1322P	0.40442	0.482862	0.61995	0.328125	0.333620689655172	AML-MRC(5)_T	0	0
ENSG00000188185.13	LINC00265	0.40433	1.50936e-06	1.055e-05	1	1	AML-MRC(5)_T	0	0
ENSG00000184557.4	SOCS3	0.40425	0.0183621	0.045983	1	1	AML-MRC(5)_T	0	0
ENSG00000255443.1	CD44-AS1	0.40424	0.0120332	0.032171	1	0.996551724137931	AML-MRC(5)_T	0	0
ENSG00000183722.9	LHFPL6	0.40417	0.0470778	0.10067	1	0.99051724137931	AML-MRC(5)_T	0	0
ENSG00000175894.18	TSPEAR	0.4041	0.25546	0.38726	0.671875	0.570689655172414	AML-MRC(5)_T	0	0
ENSG00000270775.1	EEF1A1P18	0.40398	0.00339539	0.01088	0.96875	0.918103448275862	AML-MRC(5)_T	0	0
ENSG00000232379.1	RPL22P23	0.40395	0.23882	0.36844	0.390625	0.312931034482759	AML-MRC(5)_T	0	0
ENSG00000127511.10	SIN3B	0.40387	1.83123e-13	3.7507e-12	1	1	AML-MRC(5)_T	0	1
ENSG00000154727.11	GABPA	0.40382	9.97681e-11	1.3893e-09	1	1	AML-MRC(5)_T	0	1
ENSG00000166979.13	EVA1C	0.40381	0.0121906	0.032518	1	0.995689655172414	AML-MRC(5)_T	0	0
ENSG00000253187.2	HOXA10-AS	0.40379	0.0681505	0.1365	0.953125	0.827586206896552	AML-MRC(5)_T	0	0
ENSG00000108840.15	HDAC5	0.40377	2.76519e-11	4.1819e-10	1	1	AML-MRC(5)_T	0	1
ENSG00000207473.1		0.4036	0.220475	0.34659	0.421875	0.375	AML-MRC(5)_T	0	0
ENSG00000208032.1	MIR548A3	0.40359	0.171863	0.28589	0.625	0.531034482758621	AML-MRC(5)_T	0	0
ENSG00000218596.2		0.40358	0.0176691	0.044513	1	0.981034482758621	AML-MRC(5)_T	0	0
ENSG00000287262.1		0.40355	0.00348658	0.011132	0.96875	0.980172413793103	AML-MRC(5)_T	0	0
ENSG00000126778.12	SIX1	0.40353	0.245192	0.37571	0.609375	0.501724137931034	AML-MRC(5)_T	0	1
ENSG00000284846.1		0.4035	0.261502	0.39384	0.359375	0.273275862068966	AML-MRC(5)_T	0	0
ENSG00000227159.8	DDX11L16	0.40349	0.0826261	0.15945	0.78125	0.728448275862069	AML-MRC(5)_T	0	0
ENSG00000232342.7		0.40349	0.0103344	0.02824	0.96875	0.904310344827586	AML-MRC(5)_T	0	0
ENSG00000158482.10	SNX29P1	0.40346	0.00158336	0.0055796	0.984375	0.983620689655172	AML-MRC(5)_T	0	0
ENSG00000213752.3		0.40342	0.394212	0.53604	0.3125	0.248275862068966	AML-MRC(5)_T	0	0
ENSG00000049618.24	ARID1B	0.40339	3.90269e-14	8.8182e-13	1	1	AML-MRC(5)_T	0	1
ENSG00000226158.1	CLCP2	0.40325	0.0418725	0.091362	0.703125	0.692241379310345	AML-MRC(5)_T	0	0
ENSG00000264044.1		0.4032	0.0121116	0.032331	0.9375	0.895689655172414	AML-MRC(5)_T	0	0
ENSG00000267780.2		0.40313	0.060619	0.12417	0.984375	0.954310344827586	AML-MRC(5)_T	0	0
ENSG00000274363.1		0.40295	0.00220612	0.0074505	0.984375	0.955172413793103	AML-MRC(5)_T	0	0
ENSG00000286067.1		0.40294	0.000783503	0.0030051	1	1	AML-MRC(5)_T	0	0
ENSG00000287432.1		0.4029	0.442907	0.58287	0.21875	0.187931034482759	AML-MRC(5)_T	0	0
ENSG00000165553.4	NGB	0.40283	0.436154	0.57689	0.21875	0.186206896551724	AML-MRC(5)_T	0	0
ENSG00000288153.1		0.40282	0.197453	0.31845	0.484375	0.474137931034483	AML-MRC(5)_T	0	0
ENSG00000112041.13	TULP1	0.40281	0.0663332	0.13357	0.703125	0.723275862068966	AML-MRC(5)_T	0	0
ENSG00000264763.1	MIR4295	0.40274	0.170222	0.28379	0.5	0.431896551724138	AML-MRC(5)_T	0	0
ENSG00000268683.1		0.40271	0.108914	0.19906	0.734375	0.651724137931034	AML-MRC(5)_T	0	0
ENSG00000258122.1		0.4027	0.130407	0.22955	0.578125	0.54051724137931	AML-MRC(5)_T	0	0
ENSG00000137103.20	TMEM8B	0.40268	0.00182209	0.006304	1	1	AML-MRC(5)_T	0	0
ENSG00000234650.6	PCCA-AS1	0.40261	0.0447322	0.096572	0.890625	0.906896551724138	AML-MRC(5)_T	0	0
ENSG00000226380.9		0.40248	0.00765464	0.021879	1	0.998275862068966	AML-MRC(5)_T	0	0
ENSG00000134452.20	FBH1	0.40244	1.08179e-12	1.9979e-11	1	1	AML-MRC(5)_T	0	0
ENSG00000109572.14	CLCN3	0.40243	2.94372e-05	0.00015869	1	1	AML-MRC(5)_T	0	0
ENSG00000272137.1		0.40239	0.0889881	0.16922	0.90625	0.735344827586207	AML-MRC(5)_T	0	0
ENSG00000249483.1		0.40225	0.0568757	0.1179	0.640625	0.730172413793103	AML-MRC(5)_T	0	0
ENSG00000287063.1		0.40224	0.148148	0.25436	0.84375	0.781034482758621	AML-MRC(5)_T	0	0
ENSG00000201501.1		0.4022	0.0675958	0.13563	0.828125	0.797413793103448	AML-MRC(5)_T	0	0
ENSG00000260165.1		0.40212	0.124713	0.22165	0.578125	0.504310344827586	AML-MRC(5)_T	0	0
ENSG00000230628.1		0.40209	0.134352	0.23517	0.765625	0.721551724137931	AML-MRC(5)_T	0	0
ENSG00000162734.13	PEA15	0.40207	2.88929e-08	2.7538e-07	1	1	AML-MRC(5)_T	0	0
ENSG00000280639.1	LINC02204	0.40206	0.195813	0.31644	0.53125	0.473275862068965	AML-MRC(5)_T	0	0
ENSG00000284402.1	MIR7107	0.40205	0.0411683	0.090024	0.703125	0.680172413793103	AML-MRC(5)_T	0	0
ENSG00000151640.13	DPYSL4	0.40197	0.0388289	0.085834	1	0.963793103448276	AML-MRC(5)_T	0	0
ENSG00000280502.1		0.40197	0.00893217	0.024976	0.984375	0.94051724137931	AML-MRC(5)_T	0	0
ENSG00000262118.1	MTCO1P28	0.40194	0.0420537	0.091675	0.953125	0.880172413793103	AML-MRC(5)_T	0	0
ENSG00000284702.1		0.40186	0.200784	0.32255	0.375	0.337068965517241	AML-MRC(5)_T	0	0
ENSG00000232978.2		0.40168	0.0343475	0.077556	0.9375	0.886206896551724	AML-MRC(5)_T	0	0
ENSG00000260046.1		0.40163	0.122965	0.21913	0.515625	0.521551724137931	AML-MRC(5)_T	0	0
ENSG00000227544.10	LINC03013	0.40153	0.00463765	0.014228	0.984375	0.954310344827586	AML-MRC(5)_T	0	0
ENSG00000121775.18	TMEM39B	0.40145	1.86719e-15	5.0082e-14	1	1	AML-MRC(5)_T	0	0
ENSG00000258515.1		0.40145	3.00686e-05	0.0001618	1	0.995689655172414	AML-MRC(5)_T	0	0
ENSG00000201129.1	SNORA58B	0.40142	0.0986992	0.18415	0.578125	0.551724137931034	AML-MRC(5)_T	0	0
ENSG00000228686.2		0.40133	0.00285898	0.0093447	1	0.997413793103448	AML-MRC(5)_T	0	0
ENSG00000224138.1		0.40131	0.00110057	0.0040614	1	0.98448275862069	AML-MRC(5)_T	0	0
ENSG00000286118.1		0.4013	0.0216286	0.052795	1	0.902586206896552	AML-MRC(5)_T	0	0
ENSG00000224387.1		0.40126	0.107025	0.19644	0.625	0.592241379310345	AML-MRC(5)_T	0	0
ENSG00000276728.1		0.40123	2.4343e-06	1.6288e-05	1	1	AML-MRC(5)_T	0	0
ENSG00000237371.1		0.40119	0.107537	0.1971	0.734375	0.622413793103448	AML-MRC(5)_T	0	0
ENSG00000136830.12	NIBAN2	0.40117	0.00691774	0.020015	1	1	AML-MRC(5)_T	0	0
ENSG00000186075.13	ZPBP2	0.40116	0.160916	0.27146	0.546875	0.51551724137931	AML-MRC(5)_T	0	0
ENSG00000091128.13	LAMB4	0.40114	0.28315	0.41852	0.421875	0.552586206896552	AML-MRC(5)_T	0	0
ENSG00000284388.1	MIR4496	0.401	0.357885	0.4998	0.203125	0.194827586206897	AML-MRC(5)_T	0	0
ENSG00000215174.2	NLRP2B	0.40097	0.128676	0.22717	0.625	0.547413793103448	AML-MRC(5)_T	0	1
ENSG00000287821.1		0.40096	0.137659	0.23981	0.578125	0.519827586206897	AML-MRC(5)_T	0	0
ENSG00000237424.1	FOXD2-AS1	0.40091	0.00700129	0.020216	1	1	AML-MRC(5)_T	0	0
ENSG00000232815.1	DUX4L50	0.40086	0.00144321	0.0051451	1	0.999137931034483	AML-MRC(5)_T	0	0
ENSG00000250219.2	LTV1P1	0.40085	0.329735	0.47008	0.328125	0.238793103448276	AML-MRC(5)_T	0	0
ENSG00000288023.1		0.40077	0.111283	0.2025	0.59375	0.58448275862069	AML-MRC(5)_T	0	0
ENSG00000170464.10	DNAJC18	0.40074	4.02261e-07	3.1494e-06	1	1	AML-MRC(5)_T	0	0
ENSG00000276662.1	DDX20P1	0.40067	0.00450571	0.013886	1	0.974137931034483	AML-MRC(5)_T	0	0
ENSG00000171819.5	ANGPTL7	0.40055	0.0466505	0.099917	0.9375	0.880172413793103	AML-MRC(5)_T	0	0
ENSG00000104964.15	TLE5	0.40054	1.18066e-11	1.8905e-10	1	1	AML-MRC(5)_T	0	1
ENSG00000240445.6	FOXO3B	0.40046	0.000196656	0.00088075	1	0.999137931034483	AML-MRC(5)_T	0	0
ENSG00000172538.7	FAM170B	0.40045	0.331974	0.47234	0.328125	0.262068965517241	AML-MRC(5)_T	0	0
ENSG00000284738.1		0.40026	2.61422e-05	0.00014282	1	0.997413793103448	AML-MRC(5)_T	0	0
ENSG00000228981.3		0.40024	0.000630916	0.0024805	1	0.999137931034483	AML-MRC(5)_T	0	0
ENSG00000257900.2		0.40013	0.104001	0.19204	0.625	0.523275862068965	AML-MRC(5)_T	0	0
ENSG00000224949.2	RPL37P24	0.40001	0.353842	0.49536	0.3125	0.317241379310345	AML-MRC(5)_T	0	0
ENSG00000118454.13	ANKRD13C	0.39999	2.90777e-13	5.8264e-12	1	1	AML-MRC(5)_T	0	0
ENSG00000269427.1		0.39982	0.000218968	0.00096912	1	0.989655172413793	AML-MRC(5)_T	0	0
ENSG00000164400.6	CSF2	0.39977	0.384387	0.52688	0.390625	0.357758620689655	AML-MRC(5)_T	0	0
ENSG00000257169.1		0.39977	0.108993	0.19915	0.796875	0.739655172413793	AML-MRC(5)_T	0	0
ENSG00000177757.2	FAM87B	0.39975	0.000377388	0.001573	1	0.993965517241379	AML-MRC(5)_T	0	0
ENSG00000085276.19	MECOM	0.3997	0.355897	0.49769	0.84375	0.820689655172414	AML-MRC(5)_T	0	1
ENSG00000279482.1		0.39956	0.191865	0.31147	0.5625	0.45	AML-MRC(5)_T	0	0
ENSG00000082258.13	CCNT2	0.39955	4.08859e-08	3.8013e-07	1	1	AML-MRC(5)_T	0	1
ENSG00000213213.14	CCDC183	0.39953	1.19344e-07	1.0245e-06	1	0.998275862068966	AML-MRC(5)_T	0	0
ENSG00000276291.5	FRG1HP	0.39949	4.46853e-11	6.5467e-10	1	1	AML-MRC(5)_T	0	0
ENSG00000171943.12	SRGAP2C	0.39948	8.20014e-06	4.9592e-05	1	1	AML-MRC(5)_T	0	0
ENSG00000267423.1		0.39943	0.529127	0.66097	0.25	0.212068965517241	AML-MRC(5)_T	0	0
ENSG00000200344.1		0.39941	0.0109903	0.029777	0.921875	0.871551724137931	AML-MRC(5)_T	0	0
ENSG00000213871.3	TAF9BP1	0.39939	0.00853676	0.024027	1	0.962068965517241	AML-MRC(5)_T	0	0
ENSG00000071051.14	NCK2	0.39934	1.38905e-07	1.1795e-06	1	1	AML-MRC(5)_T	0	0
ENSG00000258733.6	LINC02328	0.39917	0.000745047	0.0028715	1	0.999137931034483	AML-MRC(5)_T	0	0
ENSG00000241560.7	ZBTB20-AS1	0.39916	0.0297099	0.068748	1	0.956034482758621	AML-MRC(5)_T	0	0
ENSG00000155714.14	PDZD9	0.39908	0.00110799	0.0040857	1	0.977586206896552	AML-MRC(5)_T	0	0
ENSG00000205363.6	INSYN1	0.39908	0.216006	0.34123	0.640625	0.474137931034483	AML-MRC(5)_T	0	0
ENSG00000128254.16	YWHAH-AS1	0.39903	0.000227051	0.0010012	1	0.999137931034483	AML-MRC(5)_T	0	0
ENSG00000138386.17	NAB1	0.39899	4.22949e-15	1.0844e-13	1	1	AML-MRC(5)_T	0	0
ENSG00000230684.1		0.39894	0.0248659	0.059208	0.9375	0.916379310344828	AML-MRC(5)_T	0	0
ENSG00000146755.11	TRIM50	0.3989	0.0721278	0.14278	0.78125	0.76551724137931	AML-MRC(5)_T	0	0
ENSG00000122176.12	FMOD	0.39889	0.179923	0.29631	0.90625	0.835344827586207	AML-MRC(5)_T	0	0
ENSG00000078237.7	TIGAR	0.39886	0.000269352	0.0011655	1	1	AML-MRC(5)_T	0	0
ENSG00000143390.18	RFX5	0.39882	1.25827e-17	4.3184e-16	1	1	AML-MRC(5)_T	0	1
ENSG00000239732.3	TLR9	0.3988	0.00256991	0.0085096	0.984375	0.967241379310345	AML-MRC(5)_T	1	1
ENSG00000186377.8	CYP4X1	0.39877	0.146027	0.25139	0.734375	0.663793103448276	AML-MRC(5)_T	0	0
ENSG00000216990.2	HSPD1P10	0.39873	0.0235374	0.056617	0.890625	0.825862068965517	AML-MRC(5)_T	0	0
ENSG00000201746.1	RNU6-828P	0.39872	0.0217777	0.05309	0.953125	0.857758620689655	AML-MRC(5)_T	0	0
ENSG00000186163.9	PRSS59P	0.39871	0.371146	0.51334	0.3125	0.222413793103448	AML-MRC(5)_T	0	0
ENSG00000224031.1	TCEAL3-AS1	0.39863	0.111973	0.20349	0.6875	0.605172413793103	AML-MRC(5)_T	0	0
ENSG00000083799.18	CYLD	0.3985	9.17991e-06	5.5006e-05	1	1	AML-MRC(5)_T	0	1
ENSG00000213328.3		0.39841	0.0845969	0.16247	0.84375	0.656034482758621	AML-MRC(5)_T	0	0
ENSG00000270972.1		0.3984	0.0399548	0.087885	0.984375	0.926724137931034	AML-MRC(5)_T	0	0
ENSG00000258623.1		0.3983	0.00523459	0.015776	1	0.950862068965517	AML-MRC(5)_T	0	0
ENSG00000132781.19	MUTYH	0.39823	9.72597e-09	1.0076e-07	1	0.999137931034483	AML-MRC(5)_T	0	0
ENSG00000167194.7	C16orf92	0.39815	0.0954312	0.17914	0.609375	0.618103448275862	AML-MRC(5)_T	0	0
ENSG00000196535.17	MYO18A	0.39815	1.4408e-08	1.4527e-07	1	1	AML-MRC(5)_T	0	0
ENSG00000235514.1	LLPHP2	0.39807	0.0519412	0.10924	0.703125	0.720689655172414	AML-MRC(5)_T	0	0
ENSG00000261367.1		0.39799	0.0446247	0.096388	0.890625	0.769827586206897	AML-MRC(5)_T	0	0
ENSG00000263142.5	LRRC37A17P	0.39799	0.0067713	0.019664	0.953125	0.946551724137931	AML-MRC(5)_T	0	0
ENSG00000157021.9	CIBAR1P1	0.39794	0.0884707	0.16843	0.765625	0.779310344827586	AML-MRC(5)_T	0	0
ENSG00000207821.1	MIR640	0.39793	0.257344	0.38928	0.453125	0.469827586206897	AML-MRC(5)_T	0	0
ENSG00000274315.1		0.39779	0.00297282	0.0096754	1	0.986206896551724	AML-MRC(5)_T	0	0
ENSG00000252032.1	RNU6-1281P	0.39778	0.248201	0.3793	0.40625	0.363793103448276	AML-MRC(5)_T	0	0
ENSG00000273265.1	CNNM3-DT	0.39775	2.84067e-05	0.00015371	1	0.993965517241379	AML-MRC(5)_T	0	0
ENSG00000261220.2	ST3GAL1-DT	0.39774	2.85265e-05	0.00015424	1	1	AML-MRC(5)_T	0	0
ENSG00000163412.13	EIF4E3	0.39771	0.0102564	0.02805	1	1	AML-MRC(5)_T	0	0
ENSG00000186244.7		0.39771	0.193472	0.31344	0.4375	0.382758620689655	AML-MRC(5)_T	0	0
ENSG00000154556.18	SORBS2	0.39768	0.126098	0.22358	0.84375	0.791379310344828	AML-MRC(5)_T	0	1
ENSG00000280670.3	CCDC163	0.39751	0.00292943	0.0095485	1	0.998275862068966	AML-MRC(5)_T	0	0
ENSG00000214417.4	KRT18P13	0.3975	0.248015	0.37907	0.34375	0.338793103448276	AML-MRC(5)_T	0	0
ENSG00000227620.4	ALG1L8P	0.3974	0.0105551	0.02877	0.921875	0.89051724137931	AML-MRC(5)_T	0	0
ENSG00000287041.1		0.3974	0.0763016	0.14946	0.625	0.61551724137931	AML-MRC(5)_T	0	0
ENSG00000162739.14	SLAMF6	0.39739	0.00872519	0.024478	1	1	AML-MRC(5)_T	1	0
ENSG00000150676.13	CCDC83	0.39738	0.0848757	0.16291	0.859375	0.724137931034483	AML-MRC(5)_T	0	1
ENSG00000241395.3	RN7SL344P	0.39734	0.119926	0.2148	0.71875	0.649137931034483	AML-MRC(5)_T	0	0
ENSG00000213721.3	HMGN2P30	0.39733	0.1038	0.19171	0.515625	0.552586206896552	AML-MRC(5)_T	0	0
ENSG00000272977.1		0.39727	0.00221267	0.0074685	1	0.994827586206897	AML-MRC(5)_T	0	0
ENSG00000152591.15	DSPP	0.39718	0.338872	0.4795	0.25	0.266379310344828	AML-MRC(5)_T	0	0
ENSG00000145012.13	LPP	0.39715	1.35304e-07	1.1506e-06	1	1	AML-MRC(5)_T	0	1
ENSG00000235196.3		0.39712	0.133611	0.23409	0.65625	0.504310344827586	AML-MRC(5)_T	0	0
ENSG00000287701.1		0.3971	0.32281	0.46248	0.265625	0.256896551724138	AML-MRC(5)_T	0	0
ENSG00000006451.8	RALA	0.39707	4.1371e-08	3.8415e-07	1	1	AML-MRC(5)_T	0	0
ENSG00000266368.1		0.39702	0.000412873	0.0017035	0.96875	0.969827586206897	AML-MRC(5)_T	0	0
ENSG00000285879.1		0.39701	0.0286015	0.066611	0.984375	0.98448275862069	AML-MRC(5)_T	0	0
ENSG00000148735.15	PLEKHS1	0.39695	0.0665601	0.13396	0.953125	0.904310344827586	AML-MRC(5)_T	0	0
ENSG00000178917.16	ZNF852	0.39692	7.12023e-09	7.5546e-08	1	1	AML-MRC(5)_T	0	1
ENSG00000231871.5	IPO9-AS1	0.39692	0.00012632	0.00059272	0.984375	0.978448275862069	AML-MRC(5)_T	0	0
ENSG00000235819.2		0.39687	0.455285	0.59403	0.265625	0.160344827586207	AML-MRC(5)_T	0	0
ENSG00000201998.1	SNORA23	0.39686	0.0555337	0.11548	0.90625	0.832758620689655	AML-MRC(5)_T	0	0
ENSG00000241939.3	RN7SL517P	0.39683	0.0430324	0.093514	0.984375	0.920689655172414	AML-MRC(5)_T	0	0
ENSG00000085224.23	ATRX	0.39682	4.41293e-10	5.6323e-09	1	1	AML-MRC(5)_T	1	1
ENSG00000186710.11	CFAP73	0.39669	0.0012706	0.0046124	1	0.983620689655172	AML-MRC(5)_T	0	0
ENSG00000254413.8	CHKB-CPT1B	0.39667	0.00243126	0.0081159	1	0.978448275862069	AML-MRC(5)_T	0	0
ENSG00000239128.1	SNORD13P3	0.39661	0.0239444	0.057382	0.9375	0.80948275862069	AML-MRC(5)_T	0	0
ENSG00000129007.14	CALML4	0.39659	0.0147713	0.038275	0.984375	0.933620689655172	AML-MRC(5)_T	0	0
ENSG00000280214.1		0.39657	0.00432385	0.013399	1	0.995689655172414	AML-MRC(5)_T	0	0
ENSG00000214530.9	STARD10	0.39647	0.000451804	0.001847	1	1	AML-MRC(5)_T	0	0
ENSG00000272696.1		0.3964	4.44149e-06	2.8331e-05	1	0.993103448275862	AML-MRC(5)_T	0	0
ENSG00000236512.1	RPL29P1	0.39635	0.0127528	0.033792	1	0.932758620689655	AML-MRC(5)_T	0	0
ENSG00000260388.2	LINC00562	0.39612	1.02465e-05	6.0828e-05	1	0.997413793103448	AML-MRC(5)_T	0	0
ENSG00000212526.1	RNU6-466P	0.39608	0.0622631	0.12688	0.84375	0.8	AML-MRC(5)_T	0	0
ENSG00000106588.12	PSMA2	0.39603	0.000605862	0.002393	1	1	AML-MRC(5)_T	0	0
ENSG00000206822.1		0.39599	0.106582	0.19574	0.734375	0.56551724137931	AML-MRC(5)_T	0	0
ENSG00000124391.5	IL17C	0.39592	0.00785253	0.02236	1	0.98448275862069	AML-MRC(5)_T	0	0
ENSG00000233435.2	AGGF1P2	0.39586	0.0188905	0.047116	0.96875	0.968103448275862	AML-MRC(5)_T	0	0
ENSG00000123908.12	AGO2	0.39585	2.63283e-06	1.7512e-05	1	1	AML-MRC(5)_T	0	0
ENSG00000223619.1	MTCO1P17	0.39575	0.150398	0.25737	0.71875	0.6	AML-MRC(5)_T	0	0
ENSG00000253175.1		0.39575	0.0100447	0.027571	0.859375	0.857758620689655	AML-MRC(5)_T	0	0
ENSG00000221333.1	MIR548K	0.39574	0.224821	0.35189	0.53125	0.48448275862069	AML-MRC(5)_T	0	0
ENSG00000254495.1		0.39572	0.0384835	0.0852	0.90625	0.825	AML-MRC(5)_T	0	0
ENSG00000128335.14	APOL2	0.3957	9.3304e-07	6.8006e-06	1	1	AML-MRC(5)_T	0	0
ENSG00000132535.21	DLG4	0.39564	8.15636e-07	6.0077e-06	1	1	AML-MRC(5)_T	0	0
ENSG00000276070.5	CCL4L2	0.3956	0.124254	0.22101	1	0.981896551724138	AML-MRC(5)_T	0	0
ENSG00000236483.1	MTND2P40	0.39558	0.00705331	0.020344	1	0.957758620689655	AML-MRC(5)_T	0	0
ENSG00000239552.2	HOXB-AS2	0.39558	0.165772	0.27791	0.953125	0.81551724137931	AML-MRC(5)_T	0	0
ENSG00000249988.1		0.39555	0.350942	0.49214	0.28125	0.323275862068966	AML-MRC(5)_T	0	0
ENSG00000265010.1		0.39549	0.00389737	0.012265	0.96875	0.946551724137931	AML-MRC(5)_T	0	0
ENSG00000168811.7	IL12A	0.39548	0.0014942	0.005303	1	0.999137931034483	AML-MRC(5)_T	0	0
ENSG00000215039.7	CD27-AS1	0.39546	3.64758e-07	2.8801e-06	1	1	AML-MRC(5)_T	0	0
ENSG00000207467.1		0.39543	0.367978	0.51014	0.328125	0.213793103448276	AML-MRC(5)_T	0	0
ENSG00000256533.1		0.39537	0.262698	0.39515	0.484375	0.379310344827586	AML-MRC(5)_T	0	0
ENSG00000242315.3	RN7SL685P	0.39531	0.421389	0.56275	0.234375	0.193103448275862	AML-MRC(5)_T	0	0
ENSG00000232233.1	LINC02043	0.39528	0.0177027	0.04458	0.90625	0.892241379310345	AML-MRC(5)_T	0	0
ENSG00000138623.10	SEMA7A	0.39521	0.00784118	0.022332	1	1	AML-MRC(5)_T	1	0
ENSG00000225549.3	SELENOKP3	0.39517	0.0535921	0.11205	0.8125	0.791379310344828	AML-MRC(5)_T	0	0
ENSG00000227590.2	ATP5MC1P5	0.39517	0.269068	0.40278	0.3125	0.306896551724138	AML-MRC(5)_T	0	0
ENSG00000250347.1		0.39516	0.0393366	0.086763	0.828125	0.783620689655172	AML-MRC(5)_T	0	0
ENSG00000280080.2	TBC1D22A-AS1	0.39515	0.0184283	0.046112	0.984375	0.977586206896552	AML-MRC(5)_T	0	0
ENSG00000255397.1	NASPP1	0.39514	0.000398974	0.0016524	1	0.995689655172414	AML-MRC(5)_T	0	0
ENSG00000256448.5		0.39509	0.0044828	0.013824	1	0.981896551724138	AML-MRC(5)_T	0	0
ENSG00000162889.11	MAPKAPK2	0.39504	2.11352e-06	1.4329e-05	1	1	AML-MRC(5)_T	0	0
ENSG00000241890.1	RPL13P4	0.39502	0.0264159	0.062304	0.90625	0.868965517241379	AML-MRC(5)_T	0	0
ENSG00000277758.5	SYT15B	0.39502	0.0774999	0.15139	0.953125	0.820689655172414	AML-MRC(5)_T	0	0
ENSG00000137731.14	FXYD2	0.39498	0.0356873	0.080067	1	0.94051724137931	AML-MRC(5)_T	0	0
ENSG00000168484.12	SFTPC	0.39494	0.0767461	0.15017	0.703125	0.654310344827586	AML-MRC(5)_T	0	0
ENSG00000199023.3	MIR339	0.39481	0.0564932	0.11719	0.8125	0.704310344827586	AML-MRC(5)_T	0	0
ENSG00000260612.1		0.39478	0.179145	0.29533	0.484375	0.413793103448276	AML-MRC(5)_T	0	0
ENSG00000180448.10	ARHGAP45	0.39472	8.28717e-09	8.6912e-08	1	1	AML-MRC(5)_T	0	0
ENSG00000241451.2	RPS27P22	0.39461	0.443554	0.58345	0.15625	0.2	AML-MRC(5)_T	0	0
ENSG00000172399.6	MYOZ2	0.3946	0.102252	0.1894	0.734375	0.626724137931034	AML-MRC(5)_T	0	0
ENSG00000280347.1		0.39459	8.61903e-05	0.00042007	1	1	AML-MRC(5)_T	0	0
ENSG00000099937.11	SERPIND1	0.39458	0.0328708	0.074819	1	0.96551724137931	AML-MRC(5)_T	0	0
ENSG00000129910.8	CDH15	0.39451	0.100001	0.18604	0.75	0.793103448275862	AML-MRC(5)_T	1	0
ENSG00000257847.1	LSM3P2	0.39448	0.22734	0.35498	0.46875	0.489655172413793	AML-MRC(5)_T	0	0
ENSG00000105808.18	RASA4	0.39446	9.02718e-05	0.00043786	1	1	AML-MRC(5)_T	0	0
ENSG00000168876.9	ANKRD49	0.39446	1.4797e-08	1.4886e-07	1	1	AML-MRC(5)_T	0	0
ENSG00000287795.1		0.39444	0.373407	0.51578	0.1875	0.194827586206897	AML-MRC(5)_T	0	0
ENSG00000138434.17	ITPRID2	0.39439	5.44278e-06	3.4016e-05	1	1	AML-MRC(5)_T	0	0
ENSG00000239043.1	SNORD127	0.39438	0.012087	0.032275	0.96875	0.893965517241379	AML-MRC(5)_T	0	0
ENSG00000279490.1		0.39434	0.0474184	0.10128	0.84375	0.838793103448276	AML-MRC(5)_T	0	0
ENSG00000197272.2	IL27	0.39432	0.010403	0.028409	0.984375	0.974137931034483	AML-MRC(5)_T	0	0
ENSG00000152443.13	ZNF776	0.39427	3.95328e-06	2.5433e-05	1	1	AML-MRC(5)_T	0	1
ENSG00000271743.1		0.39419	0.0163611	0.041766	0.96875	0.941379310344828	AML-MRC(5)_T	0	0
ENSG00000221944.9	TIGD1	0.39416	1.0744e-07	9.297e-07	1	1	AML-MRC(5)_T	0	1
ENSG00000276597.1	TRBV11-3	0.39416	0.0779176	0.15203	0.859375	0.738793103448276	AML-MRC(5)_T	0	0
ENSG00000287848.1		0.39416	0.0977842	0.18274	0.78125	0.712931034482759	AML-MRC(5)_T	0	0
ENSG00000254638.1		0.39411	0.0223424	0.05427	0.890625	0.877586206896552	AML-MRC(5)_T	0	0
ENSG00000260416.1		0.3941	0.410265	0.55193	0.28125	0.188793103448276	AML-MRC(5)_T	0	0
ENSG00000047579.20	DTNBP1	0.39398	1.26022e-15	3.4655e-14	1	1	AML-MRC(5)_T	0	0
ENSG00000145920.15	CPLX2	0.39385	0.146663	0.25234	0.84375	0.68448275862069	AML-MRC(5)_T	0	0
ENSG00000226245.1	ZNF32-AS1	0.39383	0.00670191	0.01948	0.984375	0.912931034482759	AML-MRC(5)_T	0	0
ENSG00000162086.16	ZNF75A	0.39382	1.91079e-08	1.8838e-07	1	1	AML-MRC(5)_T	0	1
ENSG00000205863.11	C1QTNF9B	0.39379	0.128533	0.22699	0.78125	0.578448275862069	AML-MRC(5)_T	0	0
ENSG00000287067.1		0.39378	0.00352865	0.011249	1	0.980172413793103	AML-MRC(5)_T	0	0
ENSG00000237887.1	RPL23AP32	0.3936	0.208438	0.332	0.578125	0.530172413793103	AML-MRC(5)_T	0	0
ENSG00000270885.2	RASL10B	0.39358	0.0271475	0.06377	1	0.969827586206897	AML-MRC(5)_T	0	0
ENSG00000242866.10	STRC	0.39355	0.0195367	0.04849	1	0.936206896551724	AML-MRC(5)_T	0	0
ENSG00000232872.2	CTAGE3P	0.39345	0.0378858	0.084095	0.96875	0.908620689655172	AML-MRC(5)_T	0	0
ENSG00000140993.11	TIGD7	0.39336	0.00027096	0.0011717	1	0.995689655172414	AML-MRC(5)_T	0	1
ENSG00000156030.13	MIDEAS	0.39335	7.65921e-05	0.00037798	1	1	AML-MRC(5)_T	0	1
ENSG00000254224.2	UQCRB-AS1	0.39335	0.00835877	0.023589	0.96875	0.875	AML-MRC(5)_T	0	0
ENSG00000131055.5	COX4I2	0.39332	0.214447	0.33937	0.421875	0.414655172413793	AML-MRC(5)_T	0	0
ENSG00000178852.16	EFCAB13	0.39327	0.000170434	0.00077478	1	1	AML-MRC(5)_T	0	0
ENSG00000136874.11	STX17	0.39326	8.14161e-10	1.0002e-08	1	1	AML-MRC(5)_T	0	0
ENSG00000207997.1	MIR644A	0.39325	0.0241025	0.057721	0.96875	0.950862068965517	AML-MRC(5)_T	0	0
ENSG00000188558.6	OR2G6	0.3932	0.313473	0.45236	0.34375	0.281034482758621	AML-MRC(5)_T	0	0
ENSG00000269901.1		0.39313	0.00471923	0.014429	1	0.986206896551724	AML-MRC(5)_T	0	0
ENSG00000272472.1		0.39312	0.164887	0.27671	0.578125	0.59051724137931	AML-MRC(5)_T	0	0
ENSG00000100441.10	KHNYN	0.39282	4.31024e-09	4.7537e-08	1	1	AML-MRC(5)_T	0	0
ENSG00000138796.17	HADH	0.39282	1.43632e-10	1.9594e-09	1	1	AML-MRC(5)_T	0	0
ENSG00000169085.13	VXN	0.39282	0.167443	0.28005	0.53125	0.480172413793103	AML-MRC(5)_T	0	0
ENSG00000206898.1		0.3928	0.165931	0.27811	0.546875	0.454310344827586	AML-MRC(5)_T	0	0
ENSG00000164111.15	ANXA5	0.39279	0.0171398	0.043408	1	1	AML-MRC(5)_T	0	0
ENSG00000276663.1		0.39277	0.00149717	0.0053131	1	0.981896551724138	AML-MRC(5)_T	0	0
ENSG00000254864.1		0.39275	0.367871	0.51004	0.3125	0.331034482758621	AML-MRC(5)_T	0	0
ENSG00000266821.1		0.39275	0.015707	0.04034	0.921875	0.882758620689655	AML-MRC(5)_T	0	0
ENSG00000165985.10	C1QL3	0.3926	0.00507874	0.015372	1	0.987068965517241	AML-MRC(5)_T	0	0
ENSG00000267457.1		0.39252	0.0133645	0.035152	0.96875	0.951724137931034	AML-MRC(5)_T	0	0
ENSG00000166770.11	ZNF667-AS1	0.39251	0.0486304	0.10335	1	0.987068965517241	AML-MRC(5)_T	0	0
ENSG00000237336.1		0.39245	0.0956359	0.17944	0.78125	0.785344827586207	AML-MRC(5)_T	0	0
ENSG00000266049.1		0.39244	0.0524364	0.11008	0.859375	0.888793103448276	AML-MRC(5)_T	0	0
ENSG00000255974.8	CYP2A6	0.39233	0.0184405	0.046137	0.96875	0.963793103448276	AML-MRC(5)_T	0	0
ENSG00000233852.1		0.39229	0.096256	0.18038	0.765625	0.650862068965517	AML-MRC(5)_T	0	0
ENSG00000198284.9	NUP210P1	0.39228	0.212485	0.33699	0.484375	0.437931034482759	AML-MRC(5)_T	0	0
ENSG00000253440.1	IGHV3-33-2	0.39228	0.417298	0.5587	0.234375	0.187931034482759	AML-MRC(5)_T	0	0
ENSG00000275119.1		0.39223	0.0934789	0.1761	0.78125	0.671551724137931	AML-MRC(5)_T	0	0
ENSG00000288538.1		0.39213	0.000498175	0.0020137	1	0.995689655172414	AML-MRC(5)_T	0	0
ENSG00000254246.1		0.39211	0.0786969	0.15323	0.796875	0.743103448275862	AML-MRC(5)_T	0	0
ENSG00000100604.13	CHGA	0.39209	0.0607531	0.1244	0.859375	0.837931034482759	AML-MRC(5)_T	1	0
ENSG00000265566.2	RN7SL605P	0.39205	0.0161665	0.041335	0.890625	0.867241379310345	AML-MRC(5)_T	0	0
ENSG00000200847.1		0.39197	0.0127233	0.033724	0.859375	0.867241379310345	AML-MRC(5)_T	0	0
ENSG00000153922.11	CHD1	0.39186	0.000520968	0.0020945	1	1	AML-MRC(5)_T	0	1
ENSG00000238719.1	RNU7-96P	0.39176	0.0987018	0.18415	0.75	0.701724137931034	AML-MRC(5)_T	0	0
ENSG00000236132.1		0.39168	0.0284635	0.066352	0.890625	0.867241379310345	AML-MRC(5)_T	0	0
ENSG00000108848.16	LUC7L3	0.39165	5.81231e-07	4.4058e-06	1	1	AML-MRC(5)_T	0	0
ENSG00000207448.1	RNU6-520P	0.39165	0.31193	0.45088	0.296875	0.245689655172414	AML-MRC(5)_T	0	0
ENSG00000115464.15	USP34	0.3916	1.60723e-08	1.6067e-07	1	1	AML-MRC(5)_T	0	0
ENSG00000204524.7	ZNF805	0.39159	3.39583e-05	0.00018092	1	1	AML-MRC(5)_T	0	1
ENSG00000283907.1		0.39156	0.230344	0.35869	0.78125	0.702586206896552	AML-MRC(5)_T	0	0
ENSG00000213277.3	MARCKSL1P1	0.39155	0.00429327	0.013319	1	0.989655172413793	AML-MRC(5)_T	0	0
ENSG00000153446.16	C16orf89	0.39152	0.035283	0.079347	0.9375	0.914655172413793	AML-MRC(5)_T	0	0
ENSG00000252218.1		0.39146	0.0595209	0.12239	0.828125	0.708620689655172	AML-MRC(5)_T	0	0
ENSG00000269001.2	ZNF818P	0.39145	0.000578122	0.0022966	1	1	AML-MRC(5)_T	0	0
ENSG00000249664.1		0.3914	0.0557424	0.11586	0.875	0.826724137931034	AML-MRC(5)_T	0	0
ENSG00000069399.15	BCL3	0.39136	0.00449496	0.013858	1	1	AML-MRC(5)_T	0	1
ENSG00000224885.1	EIPR1-IT1	0.39133	0.070484	0.14026	0.875	0.786206896551724	AML-MRC(5)_T	0	0
ENSG00000287706.1		0.39132	0.259628	0.39186	0.359375	0.299137931034483	AML-MRC(5)_T	0	0
ENSG00000233198.4	RNF224	0.39128	0.0184963	0.046258	0.984375	0.960344827586207	AML-MRC(5)_T	0	0
ENSG00000100321.15	SYNGR1	0.39116	0.00012876	0.00060285	1	1	AML-MRC(5)_T	0	0
ENSG00000225418.1	AKR1C5P	0.39109	0.139439	0.24232	0.671875	0.597413793103448	AML-MRC(5)_T	0	0
ENSG00000269794.1		0.39103	0.0224695	0.054509	0.953125	0.874137931034483	AML-MRC(5)_T	0	0
ENSG00000288262.1		0.39097	0.0753131	0.14786	0.78125	0.666379310344828	AML-MRC(5)_T	0	0
ENSG00000106113.19	CRHR2	0.39094	0.0315345	0.072226	0.984375	0.968103448275862	AML-MRC(5)_T	0	0
ENSG00000269737.2		0.39092	0.000424953	0.001748	1	0.999137931034483	AML-MRC(5)_T	0	0
ENSG00000213780.11	GTF2H4	0.39091	0.0109041	0.029582	0.96875	0.912068965517241	AML-MRC(5)_T	0	1
ENSG00000261556.10	SMG1P7	0.39089	1.87517e-06	1.2835e-05	1	0.999137931034483	AML-MRC(5)_T	0	0
ENSG00000170044.8	ZPLD1	0.39088	0.2929	0.42953	0.375	0.420689655172414	AML-MRC(5)_T	0	0
ENSG00000225218.1		0.39084	0.00207667	0.0070736	1	0.983620689655172	AML-MRC(5)_T	0	0
ENSG00000266767.1		0.39084	0.43417	0.57501	0.28125	0.202586206896552	AML-MRC(5)_T	0	0
ENSG00000271931.1	PNRC1-DT	0.39081	0.0454374	0.09779	0.90625	0.88448275862069	AML-MRC(5)_T	0	0
ENSG00000262728.6	ARHGAP11A-DT	0.39073	0.00906883	0.025296	0.984375	0.987068965517241	AML-MRC(5)_T	0	0
ENSG00000144802.11	NFKBIZ	0.39072	0.00202097	0.0068995	1	1	AML-MRC(5)_T	0	1
ENSG00000215096.3	IFITM8P	0.39072	0.332031	0.47238	0.390625	0.307758620689655	AML-MRC(5)_T	0	0
ENSG00000133313.15	CNDP2	0.39064	6.89066e-09	7.3288e-08	1	1	AML-MRC(5)_T	0	0
ENSG00000231453.1	LINC01305	0.39059	0.198467	0.31964	0.84375	0.688793103448276	AML-MRC(5)_T	0	0
ENSG00000235823.3	OLMALINC	0.39058	0.000594748	0.0023547	1	1	AML-MRC(5)_T	0	0
ENSG00000115183.15	TANC1	0.39056	0.0709606	0.14109	1	0.999137931034483	AML-MRC(5)_T	0	0
ENSG00000199150.3	MIRLET7G	0.39055	0.0390311	0.086222	0.828125	0.781896551724138	AML-MRC(5)_T	0	0
ENSG00000116157.6	GPX7	0.39051	3.33657e-05	0.00017805	1	1	AML-MRC(5)_T	0	0
ENSG00000203441.2	LINC00449	0.3904	0.00750465	0.021515	0.953125	0.896551724137931	AML-MRC(5)_T	0	0
ENSG00000100593.18	ISM2	0.39031	0.0491047	0.10421	0.8125	0.84051724137931	AML-MRC(5)_T	0	0
ENSG00000287760.1		0.39028	0.157703	0.26728	0.5	0.494827586206897	AML-MRC(5)_T	0	0
ENSG00000229291.1	LINC02768	0.39022	0.129677	0.22859	0.578125	0.523275862068965	AML-MRC(5)_T	0	0
ENSG00000285750.1		0.39019	0.289594	0.42585	0.4375	0.325	AML-MRC(5)_T	0	0
ENSG00000239642.6	MEIKIN	0.39018	0.414887	0.55633	0.28125	0.21551724137931	AML-MRC(5)_T	0	0
ENSG00000280395.1		0.38998	0.294438	0.43127	0.359375	0.346551724137931	AML-MRC(5)_T	0	0
ENSG00000115041.13	KCNIP3	0.38997	0.114298	0.20681	0.90625	0.943965517241379	AML-MRC(5)_T	0	1
ENSG00000150995.20	ITPR1	0.38995	1.05156e-07	9.1174e-07	1	1	AML-MRC(5)_T	1	0
ENSG00000280106.1		0.38989	0.000668456	0.0026086	1	0.997413793103448	AML-MRC(5)_T	0	0
ENSG00000254968.7	LINC02763	0.38979	0.0635655	0.12904	0.734375	0.751724137931034	AML-MRC(5)_T	0	0
ENSG00000270772.1	PDHA1P1	0.38977	0.102089	0.18915	0.84375	0.841379310344828	AML-MRC(5)_T	0	0
ENSG00000271573.1		0.38967	0.371207	0.51339	0.25	0.193103448275862	AML-MRC(5)_T	0	0
ENSG00000272209.1		0.38949	0.0502895	0.10637	0.78125	0.73448275862069	AML-MRC(5)_T	0	0
ENSG00000280232.1		0.38947	0.034165	0.077224	0.875	0.85	AML-MRC(5)_T	0	0
ENSG00000134444.15	RELCH	0.38945	2.72388e-09	3.1039e-08	1	1	AML-MRC(5)_T	0	0
ENSG00000139767.10	SRRM4	0.38935	0.236981	0.36641	0.546875	0.518965517241379	AML-MRC(5)_T	0	0
ENSG00000229191.1		0.38931	0.0380447	0.084392	1	0.914655172413793	AML-MRC(5)_T	0	0
ENSG00000109163.7	GNRHR	0.3893	0.0123387	0.03285	1	0.975862068965517	AML-MRC(5)_T	0	0
ENSG00000287160.1		0.3893	0.14823	0.25447	0.515625	0.5	AML-MRC(5)_T	0	0
ENSG00000202255.1		0.38925	0.0264859	0.062458	0.890625	0.826724137931034	AML-MRC(5)_T	0	0
ENSG00000234361.1		0.38924	0.120882	0.21615	0.859375	0.795689655172414	AML-MRC(5)_T	0	0
ENSG00000178809.11	TRIM73	0.3892	0.000604497	0.0023883	1	0.998275862068966	AML-MRC(5)_T	0	0
ENSG00000242893.3	RN7SL413P	0.3892	0.0352851	0.079347	0.984375	0.966379310344828	AML-MRC(5)_T	0	0
ENSG00000231359.3	RPL31P34	0.38918	0.0576249	0.11913	0.90625	0.823275862068966	AML-MRC(5)_T	0	0
ENSG00000084070.12	SMAP2	0.38917	2.01781e-05	0.00011304	1	1	AML-MRC(5)_T	0	0
ENSG00000162714.12	ZNF496	0.38917	5.92586e-09	6.3821e-08	1	1	AML-MRC(5)_T	0	1
ENSG00000283392.1		0.38914	0.110864	0.20188	0.609375	0.528448275862069	AML-MRC(5)_T	0	0
ENSG00000173262.12	SLC2A14	0.389	0.0669728	0.1346	1	0.995689655172414	AML-MRC(5)_T	0	0
ENSG00000273759.1		0.38898	2.85402e-06	1.8822e-05	1	1	AML-MRC(5)_T	0	0
ENSG00000236272.1	SCUBE1-AS2	0.38894	0.183827	0.30142	0.578125	0.548275862068966	AML-MRC(5)_T	0	0
ENSG00000259410.5		0.38888	0.0870964	0.16637	0.625	0.644827586206897	AML-MRC(5)_T	0	0
ENSG00000267015.1		0.38886	0.0701013	0.13965	0.828125	0.736206896551724	AML-MRC(5)_T	0	0
ENSG00000234377.7	OBI1-AS1	0.38885	0.0745784	0.14665	0.890625	0.798275862068966	AML-MRC(5)_T	0	0
ENSG00000248213.3	CICP16	0.38879	0.00778176	0.022181	1	0.976724137931035	AML-MRC(5)_T	0	0
ENSG00000224023.10	EDRF1-DT	0.38873	0.0222506	0.054081	0.953125	0.869827586206897	AML-MRC(5)_T	0	0
ENSG00000253214.2		0.38858	0.045688	0.098197	0.96875	0.877586206896552	AML-MRC(5)_T	0	0
ENSG00000217539.2	IQCB2P	0.38856	0.0472884	0.10105	0.828125	0.8	AML-MRC(5)_T	0	0
ENSG00000232486.1	DEPDC1P2	0.38855	0.0260982	0.061687	1	0.951724137931034	AML-MRC(5)_T	0	0
ENSG00000154620.6	TMSB4Y	0.38847	0.359057	0.50097	0.734375	0.58448275862069	AML-MRC(5)_T	0	0
ENSG00000164621.5	SMAD5-AS1	0.3884	0.140672	0.24393	0.625	0.592241379310345	AML-MRC(5)_T	0	0
ENSG00000286613.1		0.38834	0.0242888	0.058069	0.984375	0.914655172413793	AML-MRC(5)_T	0	0
ENSG00000153179.13	RASSF3	0.38824	1.66703e-05	9.4979e-05	1	1	AML-MRC(5)_T	0	0
ENSG00000226617.1	RPL21P110	0.3882	0.00893239	0.024976	0.875	0.858620689655172	AML-MRC(5)_T	0	0
ENSG00000179818.14	PCBP1-AS1	0.38814	7.60803e-10	9.3758e-09	1	1	AML-MRC(5)_T	0	0
ENSG00000279121.1		0.38812	0.0610576	0.12489	0.921875	0.932758620689655	AML-MRC(5)_T	0	0
ENSG00000073350.14	LLGL2	0.38794	5.18804e-06	3.258e-05	1	1	AML-MRC(5)_T	0	0
ENSG00000228302.2		0.38792	2.86058e-06	1.8863e-05	1	0.999137931034483	AML-MRC(5)_T	0	0
ENSG00000233822.4	H2BC15	0.38786	0.00247868	0.008249	1	1	AML-MRC(5)_T	0	0
ENSG00000140396.13	NCOA2	0.38783	3.75888e-08	3.5218e-07	1	1	AML-MRC(5)_T	0	1
ENSG00000233570.2	LINC00690	0.38772	0.447882	0.58753	0.25	0.176724137931034	AML-MRC(5)_T	0	0
ENSG00000099889.14	ARVCF	0.38769	0.00112066	0.0041279	1	1	AML-MRC(5)_T	0	0
ENSG00000229761.1	RPS20P1	0.38766	0.417502	0.55885	0.265625	0.201724137931034	AML-MRC(5)_T	0	0
ENSG00000112941.14	TENT4A	0.38765	1.40564e-06	9.8864e-06	1	1	AML-MRC(5)_T	0	0
ENSG00000255692.1		0.38761	0.121213	0.21664	0.625	0.600862068965517	AML-MRC(5)_T	0	0
ENSG00000161912.18	ADCY10P1	0.38758	0.000340874	0.0014383	1	0.999137931034483	AML-MRC(5)_T	0	0
ENSG00000181896.12	ZNF101	0.38751	1.35321e-07	1.1506e-06	1	1	AML-MRC(5)_T	0	1
ENSG00000156886.12	ITGAD	0.38741	0.055044	0.11462	1	0.970689655172414	AML-MRC(5)_T	0	0
ENSG00000265871.1	MIR3174	0.38733	0.0292851	0.067931	0.9375	0.893103448275862	AML-MRC(5)_T	0	0
ENSG00000171448.9	ZBTB26	0.38731	8.71194e-08	7.6494e-07	1	1	AML-MRC(5)_T	0	1
ENSG00000234325.1	MRPS10P2	0.38729	0.101974	0.189	0.765625	0.675862068965517	AML-MRC(5)_T	0	0
ENSG00000224000.1		0.38725	0.404442	0.5462	0.328125	0.201724137931034	AML-MRC(5)_T	0	0
ENSG00000283699.1	MIR4481	0.38716	0.186241	0.30439	0.59375	0.525862068965517	AML-MRC(5)_T	0	0
ENSG00000154175.18	ABI3BP	0.38715	0.0212942	0.052125	1	0.99051724137931	AML-MRC(5)_T	1	0
ENSG00000233297.4	RASA4DP	0.38715	0.0143506	0.037358	0.953125	0.981896551724138	AML-MRC(5)_T	0	0
ENSG00000235718.9	MFRP	0.38715	0.326787	0.46697	0.296875	0.331896551724138	AML-MRC(5)_T	0	0
ENSG00000251391.5		0.38711	0.110767	0.20173	0.609375	0.58448275862069	AML-MRC(5)_T	0	0
ENSG00000268362.6		0.3871	0.000197925	0.00088579	1	1	AML-MRC(5)_T	0	0
ENSG00000260874.5		0.38709	0.0122505	0.032656	0.9375	0.912931034482759	AML-MRC(5)_T	0	0
ENSG00000133962.8	CATSPERB	0.38707	0.0710555	0.14122	0.921875	0.9	AML-MRC(5)_T	0	0
ENSG00000252756.1	RNU6-577P	0.387	0.0993664	0.18516	0.671875	0.683620689655172	AML-MRC(5)_T	0	0
ENSG00000224101.1	ELMO1-AS1	0.38694	0.106886	0.1962	0.859375	0.770689655172414	AML-MRC(5)_T	0	0
ENSG00000228976.1	SUMO2P8	0.38688	0.108952	0.19912	0.828125	0.806896551724138	AML-MRC(5)_T	0	0
ENSG00000123453.18	SARDH	0.38684	0.0182422	0.045738	1	0.999137931034483	AML-MRC(5)_T	0	0
ENSG00000151883.19	PARP8	0.38684	0.00283728	0.0092814	1	1	AML-MRC(5)_T	0	0
ENSG00000174705.13	SH3PXD2B	0.38678	0.0585603	0.12074	1	0.999137931034483	AML-MRC(5)_T	0	0
ENSG00000201699.1	RNVU1-24	0.38666	0.392231	0.53426	0.28125	0.317241379310345	AML-MRC(5)_T	0	0
ENSG00000222460.1	RN7SKP271	0.38665	0.0214159	0.052359	0.9375	0.871551724137931	AML-MRC(5)_T	0	0
ENSG00000166246.14	DNAAF8	0.38659	0.000135562	0.00063201	1	0.994827586206897	AML-MRC(5)_T	0	0
ENSG00000185130.5	H2BC13	0.38656	0.032318	0.073745	1	0.993965517241379	AML-MRC(5)_T	0	0
ENSG00000171291.8	ZNF439	0.38655	0.00029789	0.0012773	1	1	AML-MRC(5)_T	0	1
ENSG00000141577.14	CEP131	0.38646	2.95977e-09	3.3534e-08	1	1	AML-MRC(5)_T	0	0
ENSG00000213253.5	RPL12P42	0.38641	0.00246661	0.0082169	1	0.998275862068966	AML-MRC(5)_T	0	0
ENSG00000173110.8	HSPA6	0.3864	0.10182	0.18878	1	0.993103448275862	AML-MRC(5)_T	0	0
ENSG00000156509.14	FBXO43	0.38639	0.0152628	0.039366	1	0.993103448275862	AML-MRC(5)_T	0	0
ENSG00000267481.1		0.38637	0.000100823	0.0004836	1	0.997413793103448	AML-MRC(5)_T	0	0
ENSG00000254649.1		0.38628	0.0967898	0.18124	0.90625	0.825	AML-MRC(5)_T	0	0
ENSG00000259441.2	MRPL15P1	0.38628	0.448894	0.58854	0.234375	0.176724137931034	AML-MRC(5)_T	0	0
ENSG00000267346.1	EIF5AP3	0.38625	0.0177765	0.044732	0.953125	0.956896551724138	AML-MRC(5)_T	0	0
ENSG00000063127.16	SLC6A16	0.38624	9.78594e-05	0.00047073	1	0.997413793103448	AML-MRC(5)_T	0	0
ENSG00000278126.1		0.38612	0.000724765	0.0028005	1	0.997413793103448	AML-MRC(5)_T	0	0
ENSG00000275560.1		0.38611	0.000807412	0.0030848	1	0.999137931034483	AML-MRC(5)_T	0	0
ENSG00000254732.2		0.38606	0.0506771	0.10705	0.875	0.826724137931034	AML-MRC(5)_T	0	0
ENSG00000255449.1		0.38605	0.0012847	0.0046523	1	0.985344827586207	AML-MRC(5)_T	0	0
ENSG00000229926.1	IL9RP1	0.38603	0.300291	0.43795	0.46875	0.396551724137931	AML-MRC(5)_T	0	0
ENSG00000133083.15	DCLK1	0.38591	0.253545	0.38521	0.765625	0.723275862068966	AML-MRC(5)_T	0	0
ENSG00000226200.7	SGMS1-AS1	0.38579	4.63133e-06	2.9417e-05	1	1	AML-MRC(5)_T	0	0
ENSG00000286689.1		0.38576	0.0128197	0.033941	0.984375	0.95	AML-MRC(5)_T	0	0
ENSG00000161640.15	SIGLEC11	0.38571	0.0852353	0.16347	0.96875	0.945689655172414	AML-MRC(5)_T	0	0
ENSG00000280198.1		0.38561	2.2732e-05	0.00012586	1	0.995689655172414	AML-MRC(5)_T	0	0
ENSG00000271966.1	ARFGEF1-DT	0.38556	0.000251692	0.0010972	1	0.995689655172414	AML-MRC(5)_T	0	0
ENSG00000280280.1		0.38556	0.156294	0.26543	0.578125	0.53448275862069	AML-MRC(5)_T	0	0
ENSG00000277253.1	CICP28	0.38548	0.192082	0.31179	0.390625	0.386206896551724	AML-MRC(5)_T	0	0
ENSG00000275944.1		0.38546	0.356153	0.49791	0.265625	0.21551724137931	AML-MRC(5)_T	0	0
ENSG00000287351.1		0.38532	0.0622583	0.12688	0.953125	0.95948275862069	AML-MRC(5)_T	0	0
ENSG00000258465.8		0.3853	0.0677966	0.13594	0.65625	0.64051724137931	AML-MRC(5)_T	0	0
ENSG00000232455.2	LARS2-AS1	0.38526	0.0677272	0.13584	0.75	0.731034482758621	AML-MRC(5)_T	0	0
ENSG00000279811.1		0.38524	0.0141387	0.036884	0.984375	0.973275862068966	AML-MRC(5)_T	0	0
ENSG00000139263.12	LRIG3	0.38521	0.320003	0.45951	0.75	0.519827586206897	AML-MRC(5)_T	0	0
ENSG00000157978.12	LDLRAP1	0.38517	9.23013e-05	0.00044666	1	1	AML-MRC(5)_T	0	0
ENSG00000260851.7		0.38509	0.0212052	0.051949	0.953125	0.886206896551724	AML-MRC(5)_T	0	0
ENSG00000270012.1		0.38506	8.41298e-06	5.0823e-05	1	1	AML-MRC(5)_T	0	0
ENSG00000227403.2	LINC01806	0.38504	0.0910724	0.17241	1	0.96551724137931	AML-MRC(5)_T	0	0
ENSG00000174950.11	CD164L2	0.38501	0.200414	0.32208	0.640625	0.593965517241379	AML-MRC(5)_T	0	0
ENSG00000287348.1		0.38501	0.229811	0.35803	0.546875	0.470689655172414	AML-MRC(5)_T	0	0
ENSG00000232630.1	PRPS1P2	0.385	0.000362165	0.0015159	1	0.998275862068966	AML-MRC(5)_T	0	0
ENSG00000238184.1	CD81-AS1	0.385	0.00669776	0.019471	1	0.993103448275862	AML-MRC(5)_T	0	0
ENSG00000277855.1		0.38496	0.00508117	0.015378	0.984375	0.962931034482759	AML-MRC(5)_T	0	0
ENSG00000287670.1		0.38493	0.0216133	0.05276	0.984375	0.972413793103448	AML-MRC(5)_T	0	0
ENSG00000174448.8	STARD6	0.38483	0.0521776	0.10966	0.703125	0.777586206896552	AML-MRC(5)_T	0	0
ENSG00000264113.2	RN7SL784P	0.3848	0.156443	0.26564	0.578125	0.474137931034483	AML-MRC(5)_T	0	0
ENSG00000277795.1		0.38478	0.155661	0.26452	0.671875	0.531896551724138	AML-MRC(5)_T	0	0
ENSG00000168394.11	TAP1	0.38475	2.18674e-05	0.00012151	1	1	AML-MRC(5)_T	0	0
ENSG00000261089.1	CDC37P2	0.38474	0.0095196	0.026349	0.984375	0.979310344827586	AML-MRC(5)_T	0	0
ENSG00000164591.14	MYOZ3	0.38469	0.0135574	0.035576	1	0.993103448275862	AML-MRC(5)_T	0	0
ENSG00000236959.1	SULT1D1P	0.38467	0.474307	0.61223	0.203125	0.172413793103448	AML-MRC(5)_T	0	0
ENSG00000233717.1	RPS29P29	0.38461	0.146316	0.25181	0.5	0.498275862068966	AML-MRC(5)_T	0	0
ENSG00000228329.3	LINC01890	0.38449	0.00276697	0.0090718	1	0.994827586206897	AML-MRC(5)_T	0	0
ENSG00000065357.20	DGKA	0.38444	1.5318e-06	1.0691e-05	1	1	AML-MRC(5)_T	0	0
ENSG00000075290.8	WNT8B	0.38444	0.00984404	0.027101	1	0.969827586206897	AML-MRC(5)_T	0	1
ENSG00000136999.5	CCN3	0.3844	0.0933153	0.17584	1	0.983620689655172	AML-MRC(5)_T	0	0
ENSG00000137393.10	RNF144B	0.38436	0.0136112	0.035691	1	1	AML-MRC(5)_T	0	0
ENSG00000155545.20	MIER3	0.38433	2.25469e-05	0.00012494	1	1	AML-MRC(5)_T	0	1
ENSG00000204475.10	NCR3	0.3843	0.00537902	0.01615	1	0.999137931034483	AML-MRC(5)_T	1	0
ENSG00000134531.10	EMP1	0.38428	0.0427568	0.092985	1	1	AML-MRC(5)_T	1	0
ENSG00000258609.3	LINC-ROR	0.38426	0.199862	0.32136	0.578125	0.550862068965517	AML-MRC(5)_T	0	0
ENSG00000226641.1	SHISA5P1	0.38421	0.300135	0.43778	0.28125	0.256034482758621	AML-MRC(5)_T	0	0
ENSG00000188828.12	GLRA4	0.38406	0.0480336	0.10233	0.921875	0.850862068965517	AML-MRC(5)_T	0	0
ENSG00000101096.20	NFATC2	0.384	0.000204355	0.00091175	1	1	AML-MRC(5)_T	0	1
ENSG00000277550.1		0.38391	0.164586	0.27628	0.625	0.512931034482759	AML-MRC(5)_T	0	0
ENSG00000273497.1		0.38382	0.467538		0.234375	0.163793103448276	AML-MRC(5)_T	0	0
ENSG00000239350.2	CCDC137P2	0.38378	0.143244	0.24748	0.609375	0.562068965517241	AML-MRC(5)_T	0	0
ENSG00000198270.13	TMEM116	0.38365	8.53486e-09	8.9402e-08	1	1	AML-MRC(5)_T	0	0
ENSG00000235602.5	POU5F1P3	0.38362	0.00966686	0.026692	1	0.987068965517241	AML-MRC(5)_T	0	0
ENSG00000225364.1	ATP6V0E1P1	0.38356	0.0651445	0.13159	0.875	0.889655172413793	AML-MRC(5)_T	0	0
ENSG00000244307.3	RN7SL395P	0.38343	0.0188785	0.047092	0.984375	0.912931034482759	AML-MRC(5)_T	0	0
ENSG00000276445.1		0.38338	0.0425926	0.092669	0.90625	0.853448275862069	AML-MRC(5)_T	0	0
ENSG00000263279.1		0.38336	0.376337	0.51885	0.265625	0.217241379310345	AML-MRC(5)_T	0	0
ENSG00000231755.1	CHODL-AS1	0.38333	0.445965	0.58576	0.25	0.189655172413793	AML-MRC(5)_T	0	0
ENSG00000213713.3	PIGCP1	0.3833	3.49812e-06	2.2706e-05	1	0.997413793103448	AML-MRC(5)_T	0	0
ENSG00000257446.4	ZNF878	0.38329	0.00146691	0.0052189	1	0.995689655172414	AML-MRC(5)_T	0	1
ENSG00000201028.1	RNU6-151P	0.38327	0.108696	0.19872	0.828125	0.75948275862069	AML-MRC(5)_T	0	0
ENSG00000168703.5	WFDC12	0.38326	0.310105	0.44901	0.296875	0.289655172413793	AML-MRC(5)_T	0	0
ENSG00000106605.11	BLVRA	0.38312	0.00458819	0.014102	1	1	AML-MRC(5)_T	0	0
ENSG00000244158.1	CALHM6-AS1	0.38289	0.105444	0.19408	0.703125	0.602586206896552	AML-MRC(5)_T	0	0
ENSG00000255670.1		0.38289	0.00142523	0.0050909	1	0.987068965517241	AML-MRC(5)_T	0	0
ENSG00000198833.7	UBE2J1	0.38287	2.68984e-08	2.5784e-07	1	1	AML-MRC(5)_T	0	0
ENSG00000267658.1	RAB5C-AS1	0.38278	0.00140582	0.0050311	1	0.986206896551724	AML-MRC(5)_T	0	0
ENSG00000275455.1	MIR7852	0.38275	0.464797	0.6034	0.203125	0.166379310344828	AML-MRC(5)_T	0	0
ENSG00000262020.1		0.38269	0.109786	0.20031	0.796875	0.717241379310345	AML-MRC(5)_T	0	0
ENSG00000179994.11	SPDYE7P	0.38268	0.0766485	0.15003	0.8125	0.728448275862069	AML-MRC(5)_T	0	0
ENSG00000198909.8	MAP3K3	0.38268	8.16429e-08	7.2107e-07	1	1	AML-MRC(5)_T	0	0
ENSG00000287456.1		0.3826	0.0136828	0.035844	0.96875	0.935344827586207	AML-MRC(5)_T	0	0
ENSG00000213976.4		0.38257	0.00417456	0.013011	1	0.996551724137931	AML-MRC(5)_T	0	0
ENSG00000287680.1		0.38254	0.028567	0.066559	1	0.975	AML-MRC(5)_T	0	0
ENSG00000169026.13	SLC49A3	0.3825	0.00246986	0.0082246	1	1	AML-MRC(5)_T	0	0
ENSG00000237707.1		0.38241	0.273793	0.40825	0.3125	0.324137931034483	AML-MRC(5)_T	0	0
ENSG00000265739.1		0.3824	0.0182203	0.045688	0.90625	0.908620689655172	AML-MRC(5)_T	0	0
ENSG00000149716.13	LTO1	0.38238	1.62942e-13	3.3627e-12	1	1	AML-MRC(5)_T	0	0
ENSG00000263923.1		0.38235	0.058676	0.12093	0.78125	0.655172413793103	AML-MRC(5)_T	0	0
ENSG00000169962.5	TAS1R3	0.3823	0.00258191	0.0085429	1	0.999137931034483	AML-MRC(5)_T	0	0
ENSG00000167702.13	KIFC2	0.38226	0.000104614	0.00049969	1	1	AML-MRC(5)_T	0	0
ENSG00000255057.1		0.3822	0.154711	0.26321	0.734375	0.610344827586207	AML-MRC(5)_T	0	0
ENSG00000236747.3	LINC01282	0.38219	0.46913	0.60754	0.1875	0.176724137931034	AML-MRC(5)_T	0	0
ENSG00000127362.2	TAS2R3	0.38217	0.093974	0.1769	0.984375	0.863793103448276	AML-MRC(5)_T	0	0
ENSG00000215131.11	C16orf90	0.38216	0.0381009	0.084495	0.890625	0.828448275862069	AML-MRC(5)_T	0	0
ENSG00000279936.1		0.38212	0.0573054	0.11862	0.828125	0.741379310344828	AML-MRC(5)_T	0	0
ENSG00000227775.3		0.38211	0.000448218	0.001834	1	1	AML-MRC(5)_T	0	0
ENSG00000232712.6	KIZ-AS1	0.38211	0.00285369	0.0093295	1	0.982758620689655	AML-MRC(5)_T	0	0
ENSG00000118785.14	SPP1	0.38206	0.175105	0.29015	0.984375	0.969827586206897	AML-MRC(5)_T	0	0
ENSG00000248729.1	MTCO1P30	0.38206	0.116671	0.21015	0.71875	0.555172413793103	AML-MRC(5)_T	0	0
ENSG00000281026.1	N4BP2L2-IT2	0.38206	0.000231345	0.0010181	1	0.998275862068966	AML-MRC(5)_T	0	0
ENSG00000252641.2	RNU6-678P	0.38204	0.0555705	0.11555	0.84375	0.742241379310345	AML-MRC(5)_T	0	0
ENSG00000250853.1	RNF138P1	0.38203	0.00919422	0.025597	1	0.955172413793103	AML-MRC(5)_T	0	0
ENSG00000274898.1		0.38202	0.00460817	0.01415	0.96875	0.923275862068966	AML-MRC(5)_T	0	0
ENSG00000177994.16	C2orf73	0.38201	0.303782	0.44166	0.46875	0.317241379310345	AML-MRC(5)_T	0	0
ENSG00000225891.2	DHDDS-AS1	0.38192	4.54629e-05	0.00023638	1	0.998275862068966	AML-MRC(5)_T	0	0
ENSG00000245384.2	CXXC4-AS1	0.38182	0.321366	0.46109	0.46875	0.412068965517241	AML-MRC(5)_T	0	0
ENSG00000277198.1	RN7SL270P	0.38181	0.0441127	0.095443	0.875	0.793965517241379	AML-MRC(5)_T	0	0
ENSG00000249395.4	CASC9	0.38176	0.509268	0.64391	0.296875	0.256896551724138	AML-MRC(5)_T	0	0
ENSG00000272395.7	IFNL4	0.38172	0.236268	0.36554	0.578125	0.55948275862069	AML-MRC(5)_T	0	0
ENSG00000239096.1		0.38171	0.0338633	0.076674	0.84375	0.787931034482759	AML-MRC(5)_T	0	0
ENSG00000254500.1	RANP3	0.3817	0.0123188	0.032814	0.875	0.893965517241379	AML-MRC(5)_T	0	0
ENSG00000167613.16	LAIR1	0.38166	8.64056e-06	5.2046e-05	1	1	AML-MRC(5)_T	1	0
ENSG00000157388.19	CACNA1D	0.38165	0.0205687	0.050607	1	1	AML-MRC(5)_T	0	0
ENSG00000267522.1	LINC01864	0.38165	0.0436684	0.094649	0.921875	0.843965517241379	AML-MRC(5)_T	0	0
ENSG00000227110.7	LMCD1-AS1	0.38155	0.145351	0.25045	0.734375	0.703448275862069	AML-MRC(5)_T	0	0
ENSG00000238000.1	PSME2P1	0.38151	7.08915e-05	0.00035273	1	0.999137931034483	AML-MRC(5)_T	0	0
ENSG00000227659.1	CLYBL-AS2	0.38145	0.142597	0.24659	0.625	0.553448275862069	AML-MRC(5)_T	0	0
ENSG00000288063.1		0.38145	0.0055718	0.016633	1	0.969827586206897	AML-MRC(5)_T	0	0
ENSG00000005448.17	WDR54	0.38144	5.72735e-07	4.3452e-06	1	1	AML-MRC(5)_T	0	0
ENSG00000286248.1		0.38138	0.00771619	0.022033	0.984375	0.982758620689655	AML-MRC(5)_T	0	0
ENSG00000213204.8		0.38135	0.00128335	0.0046493	1	0.981896551724138	AML-MRC(5)_T	0	0
ENSG00000221783.1	MIR1183	0.38132	0.238489	0.36809	0.5	0.395689655172414	AML-MRC(5)_T	0	0
ENSG00000201728.1	RNA5SP479	0.38128	0.0603836	0.1238	0.828125	0.781034482758621	AML-MRC(5)_T	0	0
ENSG00000239742.3	RN7SL672P	0.38128	0.124795	0.22175	0.796875	0.723275862068966	AML-MRC(5)_T	0	0
ENSG00000178342.4	KCNG2	0.38116	0.0223497	0.054284	0.984375	0.995689655172414	AML-MRC(5)_T	0	0
ENSG00000144285.22	SCN1A	0.38115	0.375202	0.51773	0.375	0.335344827586207	AML-MRC(5)_T	0	0
ENSG00000199846.1	RNU1-72P	0.38114	0.222892	0.34962	0.5625	0.438793103448276	AML-MRC(5)_T	0	0
ENSG00000206903.1	SNORA24B	0.38106	0.108027	0.19779	0.6875	0.580172413793103	AML-MRC(5)_T	0	0
ENSG00000275756.1		0.38096	0.0763815	0.14958	0.921875	0.793965517241379	AML-MRC(5)_T	0	0
ENSG00000241546.1	RFKP3	0.38089	0.224568	0.35159	0.515625	0.518965517241379	AML-MRC(5)_T	0	0
ENSG00000218857.1		0.38082	0.0332915	0.075607	0.9375	0.860344827586207	AML-MRC(5)_T	0	0
ENSG00000197935.7	ZNF311	0.38081	0.0440964	0.095412	0.96875	0.968103448275862	AML-MRC(5)_T	0	1
ENSG00000075213.11	SEMA3A	0.38065	0.134549	0.23544	0.96875	0.918965517241379	AML-MRC(5)_T	1	0
ENSG00000269191.1		0.38064	0.000962749	0.0036004	1	0.989655172413793	AML-MRC(5)_T	0	0
ENSG00000143921.9	ABCG8	0.38048	0.0174804	0.04413	0.890625	0.939655172413793	AML-MRC(5)_T	0	0
ENSG00000224958.6	PGM5-AS1	0.38044	0.267313	0.40062	0.46875	0.419827586206897	AML-MRC(5)_T	0	0
ENSG00000218226.1	TATDN2P2	0.38042	0.00168042	0.0058792	1	1	AML-MRC(5)_T	0	0
ENSG00000138760.10	SCARB2	0.38041	1.64593e-10	2.2217e-09	1	1	AML-MRC(5)_T	1	0
ENSG00000233402.1	TARDBPP1	0.3804	0.203207	0.32558	0.46875	0.388793103448276	AML-MRC(5)_T	0	0
ENSG00000104112.9	SCG3	0.38037	0.0424823	0.092452	0.953125	0.943965517241379	AML-MRC(5)_T	0	0
ENSG00000251369.9	ZNF550	0.38034	2.5568e-06	1.7029e-05	1	1	AML-MRC(5)_T	0	1
ENSG00000182557.8	SPNS3	0.38021	0.0140072	0.036584	1	1	AML-MRC(5)_T	0	0
ENSG00000249699.1	LINC02261	0.38016	0.313685	0.45261	0.3125	0.256034482758621	AML-MRC(5)_T	0	0
ENSG00000201619.1		0.38013	0.208135	0.33166	0.5	0.464655172413793	AML-MRC(5)_T	0	0
ENSG00000280078.1		0.38012	0.0304081	0.070108	0.9375	0.911206896551724	AML-MRC(5)_T	0	0
ENSG00000163815.6	CLEC3B	0.3801	0.130333	0.22945	0.984375	0.886206896551724	AML-MRC(5)_T	0	0
ENSG00000145911.6	N4BP3	0.38003	0.0612531	0.12524	1	0.999137931034483	AML-MRC(5)_T	0	0
ENSG00000228366.1		0.38003	0.0144967	0.037684	1	0.989655172413793	AML-MRC(5)_T	0	0
ENSG00000076604.15	TRAF4	0.38001	0.00222245	0.0074987	1	1	AML-MRC(5)_T	0	1
ENSG00000072803.17	FBXW11	0.37994	5.64699e-11	8.1446e-10	1	1	AML-MRC(5)_T	0	0
ENSG00000213221.5	DNLZ	0.37992	0.00432505	0.013402	1	0.980172413793103	AML-MRC(5)_T	0	0
ENSG00000228551.1	SNRPGP9	0.37987	0.261892	0.39428	0.453125	0.506034482758621	AML-MRC(5)_T	0	0
ENSG00000198517.10	MAFK	0.37976	8.98565e-05	0.00043599	1	1	AML-MRC(5)_T	0	1
ENSG00000267895.1		0.37974	0.100224	0.18632	0.65625	0.708620689655172	AML-MRC(5)_T	0	0
ENSG00000235903.9	CPB2-AS1	0.37973	0.00316709	0.010223	1	0.999137931034483	AML-MRC(5)_T	0	0
ENSG00000274552.1	MIR6889	0.37964	0.197096	0.31794	0.4375	0.348275862068965	AML-MRC(5)_T	0	0
ENSG00000146112.12	PPP1R18	0.37963	7.23265e-07	5.3761e-06	1	1	AML-MRC(5)_T	0	0
ENSG00000232807.2		0.3796	5.409e-05	0.0002759	1	0.999137931034483	AML-MRC(5)_T	0	0
ENSG00000171435.14	KSR2	0.37956	0.193647	0.31366	0.640625	0.644827586206897	AML-MRC(5)_T	0	0
ENSG00000279176.1		0.37954	0.0818089	0.15813	0.921875	0.943103448275862	AML-MRC(5)_T	0	0
ENSG00000225279.2		0.37952	0.0585925	0.12079	0.84375	0.744827586206897	AML-MRC(5)_T	0	0
ENSG00000260277.2		0.37952	0.0785477	0.15302	0.78125	0.737068965517241	AML-MRC(5)_T	0	0
ENSG00000225555.2		0.37945	0.231821	0.36032	0.421875	0.41551724137931	AML-MRC(5)_T	0	0
ENSG00000197928.10	ZNF677	0.37939	0.00634998	0.018591	1	0.999137931034483	AML-MRC(5)_T	0	1
ENSG00000246640.1	PICART1	0.37934	0.346688	0.48777	0.40625	0.269827586206897	AML-MRC(5)_T	0	0
ENSG00000228237.5	EFCAB14-AS1	0.3793	0.165399	0.27741	0.703125	0.670689655172414	AML-MRC(5)_T	0	0
ENSG00000173013.6	CCDC96	0.37929	0.00155892	0.0055072	1	0.995689655172414	AML-MRC(5)_T	0	0
ENSG00000260066.1		0.37929	0.383883	0.52643	0.296875	0.232758620689655	AML-MRC(5)_T	0	0
ENSG00000287093.1		0.37926	0.0693299	0.13839	0.953125	0.868103448275862	AML-MRC(5)_T	0	0
ENSG00000154608.14	CEP170P1	0.37922	0.000252334	0.0010995	1	0.998275862068966	AML-MRC(5)_T	0	0
ENSG00000252947.1	SCARNA1	0.37918	0.0253352	0.060191	0.953125	0.906896551724138	AML-MRC(5)_T	0	0
ENSG00000278897.1		0.37916	0.00975086	0.02688	1	0.995689655172414	AML-MRC(5)_T	0	0
ENSG00000250623.1		0.37909	0.304587	0.44257	0.359375	0.262068965517241	AML-MRC(5)_T	0	0
ENSG00000200685.1		0.37901	0.129485	0.22834	0.828125	0.821551724137931	AML-MRC(5)_T	0	0
ENSG00000236942.1		0.37899	7.08078e-05	0.00035235	1	0.999137931034483	AML-MRC(5)_T	0	0
ENSG00000220643.1		0.37898	0.118206	0.21229	0.796875	0.703448275862069	AML-MRC(5)_T	0	0
ENSG00000250696.5		0.37896	0.204669	0.32738	0.9375	0.885344827586207	AML-MRC(5)_T	0	0
ENSG00000281883.1		0.37893	0.060545	0.12407	0.734375	0.711206896551724	AML-MRC(5)_T	0	0
ENSG00000205670.12	SMIM11	0.37891	0.0306054	0.070442	0.75	0.775	AML-MRC(5)_T	0	0
ENSG00000264472.4		0.37885	0.146653	0.25233	0.671875	0.510344827586207	AML-MRC(5)_T	0	0
ENSG00000229739.4	PDC-AS1	0.37879	0.00155389	0.0054907	1	0.993103448275862	AML-MRC(5)_T	0	0
ENSG00000134640.3	MTNR1B	0.3787	0.45276	0.59174	0.234375	0.196551724137931	AML-MRC(5)_T	0	0
ENSG00000258742.6	LINC02833	0.37869	0.255621	0.38744	0.453125	0.387931034482759	AML-MRC(5)_T	0	0
ENSG00000259583.3	ALDH1A3-AS1	0.37866	0.00488481	0.014854	1	0.997413793103448	AML-MRC(5)_T	0	0
ENSG00000224356.5		0.37856	0.00912426	0.025423	1	0.982758620689655	AML-MRC(5)_T	0	0
ENSG00000227060.7	LINC00629	0.37851	0.173469	0.28796	0.765625	0.687931034482759	AML-MRC(5)_T	0	0
ENSG00000276763.1		0.37848	0.00951144	0.026331	0.96875	0.943103448275862	AML-MRC(5)_T	0	0
ENSG00000229563.7	LINC01204	0.37845	0.211008	0.33525	0.5	0.485344827586207	AML-MRC(5)_T	0	0
ENSG00000267005.1		0.37844	0.0400244	0.087991	0.875	0.878448275862069	AML-MRC(5)_T	0	0
ENSG00000276147.1	MIR548AY	0.37841	0.174114	0.28883	0.5625	0.491379310344828	AML-MRC(5)_T	0	0
ENSG00000110880.11	CORO1C	0.37838	5.41891e-07	4.1393e-06	1	1	AML-MRC(5)_T	0	0
ENSG00000091436.17	MAP3K20	0.37835	0.00452094	0.013923	1	1	AML-MRC(5)_T	0	0
ENSG00000237438.7	CECR7	0.37834	0.19019	0.30933	1	0.947413793103448	AML-MRC(5)_T	0	0
ENSG00000223899.1	SEC13P1	0.37829	0.0264051	0.062284	0.984375	0.871551724137931	AML-MRC(5)_T	0	0
ENSG00000205209.7	SCGB2B2	0.37827	0.00225276	0.0075864	1	0.989655172413793	AML-MRC(5)_T	0	0
ENSG00000175779.4	LINC02694	0.37826	0.045335	0.097605	0.953125	0.89051724137931	AML-MRC(5)_T	0	0
ENSG00000279094.3	LINC01670	0.37824	0.332865	0.47332	0.3125	0.313793103448276	AML-MRC(5)_T	0	0
ENSG00000116329.11	OPRD1	0.3782	0.000529831	0.002127	1	0.999137931034483	AML-MRC(5)_T	0	1
ENSG00000211717.3	TRBV10-1	0.37819	0.145169	0.25019	0.671875	0.631034482758621	AML-MRC(5)_T	0	0
ENSG00000167106.12	EEIG1	0.37812	0.000932947	0.0035031	1	1	AML-MRC(5)_T	0	0
ENSG00000233196.2		0.3781	0.126745	0.22447	0.71875	0.64051724137931	AML-MRC(5)_T	0	0
ENSG00000263982.1		0.3781	0.00622518	0.018284	0.984375	0.989655172413793	AML-MRC(5)_T	0	0
ENSG00000196646.12	ZNF136	0.37807	2.30014e-05	0.00012721	1	1	AML-MRC(5)_T	0	1
ENSG00000235035.1		0.37802	0.456952	0.59554	0.28125	0.212068965517241	AML-MRC(5)_T	0	0
ENSG00000131914.11	LIN28A	0.37799	0.0528161	0.11074	0.921875	0.869827586206897	AML-MRC(5)_T	0	1
ENSG00000278740.1		0.37797	0.0283107	0.066036	0.984375	0.93448275862069	AML-MRC(5)_T	0	0
ENSG00000259088.1		0.37796	0.000190829	0.00085712	1	0.998275862068966	AML-MRC(5)_T	0	0
ENSG00000200250.1	RNU6-1147P	0.37795	0.214149	0.33903	0.5625	0.533620689655172	AML-MRC(5)_T	0	0
ENSG00000138380.18	CARF	0.37788	1.85795e-06	1.273e-05	1	1	AML-MRC(5)_T	0	1
ENSG00000159784.18	FAM131B	0.37787	0.0100307	0.027538	1	0.999137931034483	AML-MRC(5)_T	0	0
ENSG00000221995.5		0.37785	6.97406e-05	0.00034755	1	0.999137931034483	AML-MRC(5)_T	0	0
ENSG00000197283.17	SYNGAP1	0.37784	4.27836e-06	2.7343e-05	1	1	AML-MRC(5)_T	0	0
ENSG00000207265.1		0.37777	0.270199	0.40411	0.359375	0.36551724137931	AML-MRC(5)_T	0	0
ENSG00000263321.1		0.37777	0.0184008	0.046053	0.90625	0.872413793103448	AML-MRC(5)_T	0	0
ENSG00000206888.1	RNU6-48P	0.37776	0.00319901	0.010311	0.9375	0.931034482758621	AML-MRC(5)_T	0	0
ENSG00000224584.2	UBE2V1P13	0.37773	0.207364	0.3308	0.546875	0.447413793103448	AML-MRC(5)_T	0	0
ENSG00000138764.15	CCNG2	0.37771	4.49042e-05	0.00023369	1	1	AML-MRC(5)_T	0	0
ENSG00000280183.1		0.37761	0.0190209	0.047396	0.953125	0.928448275862069	AML-MRC(5)_T	0	0
ENSG00000253632.1		0.37756	0.121898	0.2176	0.625	0.631034482758621	AML-MRC(5)_T	0	0
ENSG00000245213.7	GALNT7-DT	0.37753	1.94546e-05	0.00010934	1	1	AML-MRC(5)_T	0	0
ENSG00000260576.1	EIF5A2P1	0.37749	0.0281743	0.065771	0.875	0.842241379310345	AML-MRC(5)_T	0	0
ENSG00000111912.20	NCOA7	0.37727	0.000519433	0.0020893	1	1	AML-MRC(5)_T	0	1
ENSG00000231610.1	PIK3CDP1	0.37727	0.309298	0.4481	0.375	0.364655172413793	AML-MRC(5)_T	0	0
ENSG00000164830.18	OXR1	0.37722	3.7423e-10	4.8287e-09	1	1	AML-MRC(5)_T	0	0
ENSG00000265201.1	MIR4677	0.37697	0.0418428	0.091316	0.890625	0.838793103448276	AML-MRC(5)_T	0	0
ENSG00000232934.8		0.37695	6.73555e-05	0.00033686	1	0.996551724137931	AML-MRC(5)_T	0	0
ENSG00000276030.1		0.37693	0.0239545	0.057402	0.96875	0.855172413793103	AML-MRC(5)_T	0	0
ENSG00000263438.6	LINC01919	0.37692	0.359448	0.50137	0.3125	0.237931034482759	AML-MRC(5)_T	0	0
ENSG00000273203.1		0.3769	0.356758	0.49861	0.734375	0.607758620689655	AML-MRC(5)_T	0	0
ENSG00000198169.9	ZNF251	0.37687	1.04236e-08	1.0743e-07	1	1	AML-MRC(5)_T	0	1
ENSG00000279110.1		0.37674	0.149062	0.25548	0.703125	0.643103448275862	AML-MRC(5)_T	0	0
ENSG00000196366.3	C9orf163	0.37672	0.0147366	0.038201	0.984375	0.93448275862069	AML-MRC(5)_T	0	0
ENSG00000210191.1	MT-TL2	0.37671	0.546104	0.67653	0.265625	0.271551724137931	AML-MRC(5)_T	0	0
ENSG00000235284.1	SNORD62A	0.37671	0.0171158	0.04336	0.9375	0.908620689655172	AML-MRC(5)_T	0	0
ENSG00000225766.10	DHRS4L1	0.3767	0.00939563	0.026057	0.96875	0.918965517241379	AML-MRC(5)_T	0	0
ENSG00000234076.1	TPRG1-AS1	0.37668	0.20549	0.32844	0.59375	0.582758620689655	AML-MRC(5)_T	0	0
ENSG00000115648.14	MLPH	0.37667	0.298604	0.43606	0.484375	0.571551724137931	AML-MRC(5)_T	0	0
ENSG00000279071.1		0.37666	0.0329775	0.075034	0.984375	0.976724137931035	AML-MRC(5)_T	0	0
ENSG00000075891.22	PAX2	0.37663	0.240359	0.37017	0.5	0.543103448275862	AML-MRC(5)_T	0	1
ENSG00000166391.15	MOGAT2	0.37658	0.506328	0.64154	0.21875	0.160344827586207	AML-MRC(5)_T	0	0
ENSG00000276170.4		0.37658	0.141048	0.24438	0.765625	0.75	AML-MRC(5)_T	0	0
ENSG00000224429.8	LINC00539	0.37647	0.0017809	0.0061836	1	1	AML-MRC(5)_T	0	0
ENSG00000186094.17	AGBL4	0.37638	0.0853997	0.16373	0.984375	0.910344827586207	AML-MRC(5)_T	0	0
ENSG00000228879.1	RPL35AP6	0.37638	0.0417648	0.091182	0.90625	0.846551724137931	AML-MRC(5)_T	0	0
ENSG00000161610.1	HCRT	0.37637	0.0295912	0.068513	0.828125	0.818965517241379	AML-MRC(5)_T	0	0
ENSG00000152595.16	MEPE	0.37636	0.450595	0.58994	0.234375	0.196551724137931	AML-MRC(5)_T	0	0
ENSG00000214546.4		0.37632	0.0600662	0.12327	0.859375	0.794827586206897	AML-MRC(5)_T	0	0
ENSG00000188386.8	PPP3R2	0.37621	0.14902	0.25543	0.671875	0.586206896551724	AML-MRC(5)_T	0	0
ENSG00000185710.9	SMG1P4	0.37616	0.11911	0.21363	1	0.973275862068966	AML-MRC(5)_T	0	0
ENSG00000287242.1		0.37616	0.053101	0.11125	0.9375	0.841379310344828	AML-MRC(5)_T	0	0
ENSG00000119608.14	PROX2	0.37608	0.00257033	0.0085104	1	0.992241379310345	AML-MRC(5)_T	0	1
ENSG00000205959.4		0.37607	0.0010385	0.0038493	1	0.993103448275862	AML-MRC(5)_T	0	0
ENSG00000250548.7	LINC01303	0.37605	0.020159	0.049759	1	0.987068965517241	AML-MRC(5)_T	0	0
ENSG00000154227.13	CERS3	0.37601	0.0605658	0.12409	0.9375	0.899137931034483	AML-MRC(5)_T	0	1
ENSG00000228692.2		0.376	0.0880544	0.16782	0.796875	0.771551724137931	AML-MRC(5)_T	0	0
ENSG00000196517.13	SLC6A9	0.37599	0.0849014	0.16295	1	0.998275862068966	AML-MRC(5)_T	1	0
ENSG00000252010.1	SCARNA5	0.37597	0.0448578	0.0968	0.984375	0.975862068965517	AML-MRC(5)_T	0	0
ENSG00000226277.2		0.37595	0.399306	0.54107	0.265625	0.214655172413793	AML-MRC(5)_T	0	0
ENSG00000085719.13	CPNE3	0.37589	0.00076212	0.0029313	1	1	AML-MRC(5)_T	0	0
ENSG00000279400.1		0.37589	0.0868244	0.16599	0.953125	0.932758620689655	AML-MRC(5)_T	0	0
ENSG00000112212.12	TSPO2	0.37583	0.0560867	0.11646	1	0.994827586206897	AML-MRC(5)_T	0	0
ENSG00000104064.18	GABPB1	0.37578	5.49441e-05	0.00027999	1	1	AML-MRC(5)_T	0	1
ENSG00000070886.12	EPHA8	0.37574	0.186447	0.30465	0.6875	0.578448275862069	AML-MRC(5)_T	0	0
ENSG00000266445.1	NARF-AS1	0.37574	0.00984287	0.027101	0.984375	0.975	AML-MRC(5)_T	0	0
ENSG00000189045.15	ANKDD1B	0.3757	0.000385476	0.0016036	1	0.997413793103448	AML-MRC(5)_T	0	0
ENSG00000235836.1	KIF3AP1	0.37567	0.475227	0.61302	0.171875	0.186206896551724	AML-MRC(5)_T	0	0
ENSG00000270149.5		0.37567	0.0007986	0.0030563	1	0.974137931034483	AML-MRC(5)_T	0	0
ENSG00000141639.12	MAPK4	0.37565	0.407314	0.54904	0.40625	0.303448275862069	AML-MRC(5)_T	0	0
ENSG00000185716.12	MOSMO	0.37562	7.19551e-06	4.3919e-05	1	1	AML-MRC(5)_T	0	0
ENSG00000152061.23	RABGAP1L	0.37552	1.27046e-09	1.5175e-08	1	1	AML-MRC(5)_T	0	0
ENSG00000287581.1		0.37546	0.120144	0.21513	0.71875	0.737931034482759	AML-MRC(5)_T	0	0
ENSG00000225779.1		0.37545	0.00914969	0.025484	0.984375	0.956034482758621	AML-MRC(5)_T	0	0
ENSG00000254582.1	PSMA2P1	0.37544	0.135143	0.2363	0.734375	0.593965517241379	AML-MRC(5)_T	0	0
ENSG00000273162.1		0.37544	0.00731428	0.021008	1	0.970689655172414	AML-MRC(5)_T	0	0
ENSG00000164985.15	PSIP1	0.37541	4.18013e-12	7.1281e-11	1	1	AML-MRC(5)_T	0	0
ENSG00000249763.1		0.37541	0.25888	0.391	0.796875	0.695689655172414	AML-MRC(5)_T	0	0
ENSG00000049768.16	FOXP3	0.37539	0.000845112	0.0032103	1	0.998275862068966	AML-MRC(5)_T	0	1
ENSG00000243038.1		0.37537	0.120417	0.2155	0.640625	0.588793103448276	AML-MRC(5)_T	0	0
ENSG00000266908.2		0.37537	0.133792	0.23435	0.625	0.591379310344828	AML-MRC(5)_T	0	0
ENSG00000225457.1		0.37534	0.415241	0.55668	0.28125	0.21551724137931	AML-MRC(5)_T	0	0
ENSG00000284736.1	RNA5SP343	0.3753	0.150051	0.25683	0.625	0.59051724137931	AML-MRC(5)_T	0	0
ENSG00000206652.1	RNU1-1	0.37527	0.206539	0.32981	0.65625	0.717241379310345	AML-MRC(5)_T	0	0
ENSG00000172292.15	CERS6	0.37526	7.22318e-10	8.9364e-09	1	1	AML-MRC(5)_T	0	1
ENSG00000278677.2	H2AC17	0.37516	0.0759094	0.14886	0.984375	0.933620689655172	AML-MRC(5)_T	0	0
ENSG00000172869.14	DMXL1	0.37508	2.27408e-10	3.0228e-09	1	1	AML-MRC(5)_T	0	0
ENSG00000200394.1	SNORA38B	0.37501	0.0152589	0.039358	0.90625	0.894827586206897	AML-MRC(5)_T	0	0
ENSG00000172901.20	LVRN	0.37496	0.0386183	0.085434	0.984375	0.958620689655172	AML-MRC(5)_T	0	0
ENSG00000205078.6	SYCE1L	0.37492	0.000303552	0.0012986	1	1	AML-MRC(5)_T	0	0
ENSG00000047648.23	ARHGAP6	0.3749	0.0808775	0.15666	1	0.986206896551724	AML-MRC(5)_T	0	0
ENSG00000243053.2	RPL31P58	0.37481	0.0723768	0.14321	0.84375	0.811206896551724	AML-MRC(5)_T	0	0
ENSG00000266527.1		0.3748	0.0786983	0.15323	0.71875	0.649137931034483	AML-MRC(5)_T	0	0
ENSG00000266494.1	MIR4641	0.37477	0.299788	0.43736	0.296875	0.243103448275862	AML-MRC(5)_T	0	0
ENSG00000279447.1		0.37477	0.0894325	0.1699	0.765625	0.806034482758621	AML-MRC(5)_T	0	0
ENSG00000251332.1	PSME2P4	0.37472	0.0098693	0.027152	0.984375	0.970689655172414	AML-MRC(5)_T	0	0
ENSG00000270409.1		0.37468	0.0553031	0.11508	0.984375	0.939655172413793	AML-MRC(5)_T	0	0
ENSG00000279217.1		0.37466	0.0433147	0.094035	0.875	0.825862068965517	AML-MRC(5)_T	0	0
ENSG00000261243.1		0.37463	0.117142	0.21079	0.625	0.564655172413793	AML-MRC(5)_T	0	0
ENSG00000232564.3	MRTFA-AS1	0.37459	0.0217126	0.052973	0.984375	0.979310344827586	AML-MRC(5)_T	0	0
ENSG00000188785.12	ZNF548	0.37447	6.83998e-07	5.1207e-06	1	1	AML-MRC(5)_T	0	1
ENSG00000261186.2	LINC01238	0.37441	0.0106818	0.029066	0.96875	0.95	AML-MRC(5)_T	0	0
ENSG00000285106.2		0.3744	0.00903652	0.025222	1	0.999137931034483	AML-MRC(5)_T	0	0
ENSG00000007908.16	SELE	0.37438	0.274275	0.40871	0.734375	0.655172413793103	AML-MRC(5)_T	0	0
ENSG00000231364.3	LINC01712	0.37438	0.331103	0.47149	0.328125	0.319827586206897	AML-MRC(5)_T	0	0
ENSG00000158092.7	NCK1	0.37434	5.20821e-11	7.5492e-10	1	1	AML-MRC(5)_T	0	0
ENSG00000206887.1	RNU6-1008P	0.37429	0.508871	0.64362	0.203125	0.168965517241379	AML-MRC(5)_T	0	0
ENSG00000270445.1	COPS5P2	0.37428	0.00591811	0.017505	1	0.947413793103448	AML-MRC(5)_T	0	0
ENSG00000162616.9	DNAJB4	0.37427	0.000121199	0.00057146	1	1	AML-MRC(5)_T	0	0
ENSG00000249655.1		0.3742	0.0589852	0.12147	0.875	0.842241379310345	AML-MRC(5)_T	0	0
ENSG00000270326.1	SMIM15P2	0.37412	0.273244	0.40765	0.375	0.361206896551724	AML-MRC(5)_T	0	0
ENSG00000255159.1	DENND2B-AS1	0.37411	0.512204	0.64641	0.28125	0.20948275862069	AML-MRC(5)_T	0	0
ENSG00000145198.14	VWA5B2	0.37408	0.0283425	0.066099	0.984375	0.936206896551724	AML-MRC(5)_T	0	0
ENSG00000245479.3	LINC01585	0.37407	0.0226987	0.054973	0.984375	0.975862068965517	AML-MRC(5)_T	0	0
ENSG00000248592.7	STIMATE-MUSTN1	0.37404	8.93087e-05	0.00043367	1	0.995689655172414	AML-MRC(5)_T	0	0
ENSG00000222755.1	RN7SKP206	0.37401	0.28529	0.42096	0.515625	0.443103448275862	AML-MRC(5)_T	0	0
ENSG00000231889.7	TRAF3IP2-AS1	0.37391	4.1646e-10	5.3356e-09	1	1	AML-MRC(5)_T	0	0
ENSG00000227071.1	FOCAD-AS1	0.37383	0.0317218	0.072609	0.96875	0.905172413793103	AML-MRC(5)_T	0	0
ENSG00000258769.1	RAP1AP	0.37381	0.00329408	0.010587	1	0.981034482758621	AML-MRC(5)_T	0	0
ENSG00000287400.1		0.37377	0.152795	0.26068	0.78125	0.733620689655172	AML-MRC(5)_T	0	0
ENSG00000140262.18	TCF12	0.37376	8.58238e-11	1.2098e-09	1	1	AML-MRC(5)_T	0	1
ENSG00000164576.12	SAP30L	0.37376	3.09745e-07	2.4763e-06	1	1	AML-MRC(5)_T	0	0
ENSG00000231754.2		0.37374	0.166131	0.27835	0.609375	0.525862068965517	AML-MRC(5)_T	0	0
ENSG00000260577.2	CDH3-AS1	0.37367	0.443023	0.58295	0.328125	0.238793103448276	AML-MRC(5)_T	0	0
ENSG00000174840.9	PDE12	0.37358	5.32872e-10	6.7088e-09	1	1	AML-MRC(5)_T	0	0
ENSG00000243954.3	RN7SL743P	0.37358	0.122917	0.21906	0.765625	0.649137931034483	AML-MRC(5)_T	0	0
ENSG00000285257.1		0.3735	0.00168828	0.0059024	1	0.987931034482759	AML-MRC(5)_T	0	0
ENSG00000102802.10	MEDAG	0.37349	0.302564	0.44044	0.4375	0.551724137931034	AML-MRC(5)_T	0	0
ENSG00000225131.2	PSME2P2	0.37345	1.10341e-05	6.4947e-05	1	0.999137931034483	AML-MRC(5)_T	0	0
ENSG00000279145.2		0.37338	0.00341496	0.010933	1	0.995689655172414	AML-MRC(5)_T	0	0
ENSG00000270620.1		0.37337	0.111708	0.20311	0.75	0.644827586206897	AML-MRC(5)_T	0	0
ENSG00000213398.8	LCAT	0.37326	2.49613e-05	0.00013692	1	1	AML-MRC(5)_T	0	0
ENSG00000226864.2	ATE1OSP	0.37324	0.0141919	0.037	1	0.985344827586207	AML-MRC(5)_T	0	0
ENSG00000006116.4	CACNG3	0.37322	0.407862	0.54941	0.25	0.200862068965517	AML-MRC(5)_T	0	0
ENSG00000148798.11	INA	0.37319	0.131046	0.23049	0.859375	0.807758620689655	AML-MRC(5)_T	0	0
ENSG00000251971.1	RNU6-1333P	0.37311	0.0514308	0.10834	0.859375	0.799137931034483	AML-MRC(5)_T	0	0
ENSG00000145020.16	AMT	0.37308	0.000330631	0.0013992	1	0.995689655172414	AML-MRC(5)_T	0	0
ENSG00000272217.1		0.37307	0.000460073	0.0018769	1	0.99051724137931	AML-MRC(5)_T	0	0
ENSG00000267143.1		0.37304	0.167602	0.28026	0.515625	0.481896551724138	AML-MRC(5)_T	0	0
ENSG00000273375.1		0.37284	0.00395555	0.012417	0.984375	0.985344827586207	AML-MRC(5)_T	0	0
ENSG00000178104.19	PDE4DIP	0.37282	0.000886321	0.0033467	1	1	AML-MRC(5)_T	0	0
ENSG00000260792.1	LINC02280	0.3728	0.0372089	0.082855	0.96875	0.875	AML-MRC(5)_T	0	0
ENSG00000008256.16	CYTH3	0.37266	7.54134e-05	0.00037267	1	1	AML-MRC(5)_T	0	0
ENSG00000198825.15	INPP5F	0.37266	3.44004e-09	3.8534e-08	1	1	AML-MRC(5)_T	0	0
ENSG00000113719.16	ERGIC1	0.37263	8.00184e-08	7.0787e-07	1	1	AML-MRC(5)_T	0	0
ENSG00000137312.15	FLOT1	0.37263	0.000150107	0.00069292	1	1	AML-MRC(5)_T	0	0
ENSG00000232828.1		0.37263	0.0474955	0.10139	0.78125	0.774137931034483	AML-MRC(5)_T	0	0
ENSG00000182287.15	AP1S2	0.3726	1.75221e-05	9.9378e-05	1	1	AML-MRC(5)_T	0	0
ENSG00000175772.11	LINC01106	0.37258	0.114315	0.20682	0.84375	0.79051724137931	AML-MRC(5)_T	0	0
ENSG00000281958.1	TRBJ1-4	0.37254	0.0826288	0.15945	0.890625	0.864655172413793	AML-MRC(5)_T	0	0
ENSG00000233515.2	LINC01518	0.37242	0.259049	0.39123	0.40625	0.39051724137931	AML-MRC(5)_T	0	0
ENSG00000267370.1		0.37241	0.000678038	0.0026413	1	0.992241379310345	AML-MRC(5)_T	0	0
ENSG00000288111.1		0.37241	0.101584	0.18847	0.875	0.746551724137931	AML-MRC(5)_T	0	0
ENSG00000165383.11	LRRC18	0.37234	0.0808778	0.15666	0.96875	0.904310344827586	AML-MRC(5)_T	0	0
ENSG00000170323.9	FABP4	0.3722	0.431668	0.57261	0.78125	0.632758620689655	AML-MRC(5)_T	0	0
ENSG00000280248.1		0.37217	0.0323792	0.073863	0.953125	0.903448275862069	AML-MRC(5)_T	0	0
ENSG00000267376.1	ATP5MGP6	0.37215	0.455405	0.59415	0.234375	0.172413793103448	AML-MRC(5)_T	0	0
ENSG00000275318.1		0.37213	0.000251901	0.001098	1	0.995689655172414	AML-MRC(5)_T	0	0
ENSG00000204946.10	ZNF783	0.37201	8.95078e-09	9.3377e-08	1	1	AML-MRC(5)_T	0	1
ENSG00000199732.1		0.37183	0.134888	0.23593	0.578125	0.562068965517241	AML-MRC(5)_T	0	0
ENSG00000239799.1	ITIH4-AS1	0.3718	0.090679	0.17177	0.734375	0.616379310344828	AML-MRC(5)_T	0	0
ENSG00000226874.1	TRPC6P10	0.37171	0.00685794	0.019866	1	0.987068965517241	AML-MRC(5)_T	0	0
ENSG00000218475.2	ACTG1P18	0.37166	0.499926	0.63572	0.21875	0.164655172413793	AML-MRC(5)_T	0	0
ENSG00000232303.2	DFFBP1	0.37162	0.00130861	0.0047306	1	0.987931034482759	AML-MRC(5)_T	0	0
ENSG00000251438.1		0.3716	0.382212	0.52468	0.265625	0.239655172413793	AML-MRC(5)_T	0	0
ENSG00000223600.1	EEF1A1P41	0.37157	0.427997	0.56892	0.359375	0.280172413793103	AML-MRC(5)_T	0	0
ENSG00000202014.1		0.37155	0.041636	0.090942	0.953125	0.916379310344828	AML-MRC(5)_T	0	0
ENSG00000183018.9	SPNS2	0.37152	0.00702703	0.020275	1	1	AML-MRC(5)_T	0	0
ENSG00000138395.17	CDK15	0.37148	0.175289	0.29036	0.921875	0.917241379310345	AML-MRC(5)_T	0	0
ENSG00000225791.7	TRAM2-AS1	0.37141	6.05051e-09	6.5067e-08	1	1	AML-MRC(5)_T	0	0
ENSG00000267116.1	PMM2P2	0.3714	0.210336	0.33436	0.421875	0.431896551724138	AML-MRC(5)_T	0	0
ENSG00000287577.1		0.3714	0.168033	0.28079	0.65625	0.6	AML-MRC(5)_T	0	0
ENSG00000206991.1	RNU6-610P	0.37136	0.0437616	0.094801	0.96875	0.843965517241379	AML-MRC(5)_T	0	0
ENSG00000273768.1	RNVU1-29	0.37134	0.112546	0.20429	0.96875	0.943965517241379	AML-MRC(5)_T	0	0
ENSG00000124466.9	LYPD3	0.37133	0.0235792	0.056708	1	0.996551724137931	AML-MRC(5)_T	1	0
ENSG00000275651.1	MIR6851	0.37127	0.237712	0.36727	0.4375	0.320689655172414	AML-MRC(5)_T	0	0
ENSG00000109667.12	SLC2A9	0.37115	0.00255126	0.0084594	1	0.999137931034483	AML-MRC(5)_T	1	0
ENSG00000185155.12	MIXL1	0.37103	0.0560546	0.1164	1	0.956896551724138	AML-MRC(5)_T	0	1
ENSG00000130684.14	ZNF337	0.37102	1.86259e-07	1.5472e-06	1	0.999137931034483	AML-MRC(5)_T	0	1
ENSG00000279377.1		0.37102	0.531176	0.66313	0.234375	0.160344827586207	AML-MRC(5)_T	0	0
ENSG00000252782.1	RNU6-341P	0.371	0.0370976	0.082661	0.9375	0.875862068965517	AML-MRC(5)_T	0	0
ENSG00000040933.16	INPP4A	0.37098	1.84355e-06	1.2652e-05	1	1	AML-MRC(5)_T	0	0
ENSG00000233545.1	CYCSP33	0.37097	0.212802	0.33737	0.453125	0.395689655172414	AML-MRC(5)_T	0	0
ENSG00000121742.19	GJB6	0.37093	0.205782	0.32874	0.953125	0.904310344827586	AML-MRC(5)_T	0	0
ENSG00000252894.2		0.37093	0.350806	0.49201	0.421875	0.439655172413793	AML-MRC(5)_T	0	0
ENSG00000268926.3		0.3709	0.44542	0.58524	0.25	0.187931034482759	AML-MRC(5)_T	0	0
ENSG00000213386.3		0.37085	0.132735	0.2329	0.765625	0.785344827586207	AML-MRC(5)_T	0	0
ENSG00000225681.2		0.37079	0.278051	0.41278	0.375	0.341379310344828	AML-MRC(5)_T	0	0
ENSG00000112167.10	SAYSD1	0.37078	1.19036e-11	1.904e-10	1	1	AML-MRC(5)_T	0	0
ENSG00000149452.16	SLC22A8	0.37077	0.400752	0.54239	0.328125	0.249137931034483	AML-MRC(5)_T	0	0
ENSG00000250080.1		0.37073	0.301463	0.4393	0.390625	0.31551724137931	AML-MRC(5)_T	0	0
ENSG00000227934.1		0.37072	0.00865713	0.024314	0.96875	0.954310344827586	AML-MRC(5)_T	0	0
ENSG00000238210.4	ETDA	0.37071	0.0956632	0.17948	0.640625	0.627586206896552	AML-MRC(5)_T	0	0
ENSG00000272509.1		0.37071	2.48824e-05	0.00013652	1	0.995689655172414	AML-MRC(5)_T	0	0
ENSG00000263586.1	HID1-AS1	0.37055	0.35142	0.49262	0.359375	0.282758620689655	AML-MRC(5)_T	0	0
ENSG00000253620.2		0.37043	0.0820474	0.15854	0.609375	0.628448275862069	AML-MRC(5)_T	0	0
ENSG00000007968.7	E2F2	0.37042	0.0105842	0.028835	1	1	AML-MRC(5)_T	0	1
ENSG00000267277.1		0.3704	0.000114912	0.00054452	1	0.992241379310345	AML-MRC(5)_T	0	0
ENSG00000174740.8	PABPC5	0.37037	0.507213	0.64212	0.28125	0.26551724137931	AML-MRC(5)_T	0	0
ENSG00000159110.20	IFNAR2	0.37032	3.03559e-07	2.4308e-06	1	1	AML-MRC(5)_T	1	0
ENSG00000100987.15	VSX1	0.37031	0.09043	0.17142	0.8125	0.708620689655172	AML-MRC(5)_T	0	1
ENSG00000278330.1		0.37025	0.00103649	0.0038432	1	0.999137931034483	AML-MRC(5)_T	0	0
ENSG00000279588.2		0.37025	0.274032	0.40855	0.40625	0.39051724137931	AML-MRC(5)_T	0	0
ENSG00000166783.22	MARF1	0.37024	2.86421e-11	4.3137e-10	1	1	AML-MRC(5)_T	0	0
ENSG00000284637.1		0.37022	0.389289	0.53169	0.296875	0.218965517241379	AML-MRC(5)_T	0	0
ENSG00000199934.1		0.37021	0.376947	0.51945	0.3125	0.218965517241379	AML-MRC(5)_T	0	0
ENSG00000160050.15	CCDC28B	0.3702	6.132e-08	5.5473e-07	1	1	AML-MRC(5)_T	0	0
ENSG00000229122.1	AGBL5-IT1	0.37019	0.000228358	0.0010064	1	0.991379310344828	AML-MRC(5)_T	0	0
ENSG00000285331.2	TCF12-DT	0.37019	0.000102361	0.00049017	1	1	AML-MRC(5)_T	0	0
ENSG00000275643.1	RBM22P6	0.37018	0.482739		0.25	0.161206896551724	AML-MRC(5)_T	0	0
ENSG00000260628.5		0.37015	0.00949287	0.026289	0.984375	0.933620689655172	AML-MRC(5)_T	0	0
ENSG00000174137.13	FAM53A	0.37008	0.000125948	0.00059117	1	1	AML-MRC(5)_T	0	0
ENSG00000069535.14	MAOB	0.37004	0.270752	0.40468	0.6875	0.731896551724138	AML-MRC(5)_T	0	0
ENSG00000285967.1	NIPBL-DT	0.37002	2.48485e-07	2.0202e-06	1	1	AML-MRC(5)_T	0	0
ENSG00000244661.1	TRBV12-1	0.36995	0.152589	0.26042	0.640625	0.578448275862069	AML-MRC(5)_T	0	0
ENSG00000260193.1	LINC02846	0.36992	0.00558285	0.016659	1	0.979310344827586	AML-MRC(5)_T	0	0
ENSG00000226179.6	LINC00685	0.3699	0.00142621	0.0050928	1	0.998275862068966	AML-MRC(5)_T	0	0
ENSG00000237513.2		0.36989	0.00411825	0.012849	1	1	AML-MRC(5)_T	0	0
ENSG00000254814.1		0.36985	0.163303	0.27465	0.625	0.532758620689655	AML-MRC(5)_T	0	0
ENSG00000100911.16	PSME2	0.36979	6.51364e-09	6.9652e-08	1	1	AML-MRC(5)_T	0	0
ENSG00000185811.19	IKZF1	0.36979	3.52417e-10	4.5648e-09	1	1	AML-MRC(5)_T	0	1
ENSG00000141556.21	TBCD	0.36967	3.41063e-08	3.2135e-07	1	1	AML-MRC(5)_T	0	0
ENSG00000226203.2	LINC01733	0.36967	0.391254	0.53353	0.3125	0.23448275862069	AML-MRC(5)_T	0	0
ENSG00000189433.7	GJB4	0.36963	0.207573	0.33102	0.546875	0.491379310344828	AML-MRC(5)_T	0	0
ENSG00000003400.15	CASP10	0.36962	3.01789e-08	2.8639e-07	1	1	AML-MRC(5)_T	0	0
ENSG00000171823.7	FBXL14	0.36953	1.30198e-07	1.1107e-06	1	1	AML-MRC(5)_T	0	0
ENSG00000227253.3		0.36951	0.0233408	0.056222	0.984375	0.942241379310345	AML-MRC(5)_T	0	0
ENSG00000158373.8	H2BC5	0.3695	0.0147682	0.038271	1	1	AML-MRC(5)_T	0	0
ENSG00000179774.9	ATOH7	0.36949	0.081785	0.1581	0.6875	0.731034482758621	AML-MRC(5)_T	0	1
ENSG00000220323.4	H2BC19P	0.36949	0.00129699	0.0046921	1	0.998275862068966	AML-MRC(5)_T	0	0
ENSG00000232217.1	FTLP8	0.36945	0.100726	0.1871	0.71875	0.679310344827586	AML-MRC(5)_T	0	0
ENSG00000138778.13	CENPE	0.36939	0.00542695	0.016271	1	1	AML-MRC(5)_T	0	0
ENSG00000196421.8	C20orf204	0.36925	0.00141904	0.0050715	1	1	AML-MRC(5)_T	0	0
ENSG00000264622.1		0.36924	0.365308	0.50752	0.234375	0.21551724137931	AML-MRC(5)_T	0	0
ENSG00000274139.1		0.3692	0.306325	0.44466	0.53125	0.414655172413793	AML-MRC(5)_T	0	0
ENSG00000169877.10	AHSP	0.36918	0.212885	0.33745	0.984375	0.98448275862069	AML-MRC(5)_T	0	0
ENSG00000172346.15	CSDC2	0.36918	0.258291	0.39036	0.84375	0.66551724137931	AML-MRC(5)_T	0	1
ENSG00000202237.1	RNU6-53P	0.36916	0.222871	0.3496	0.4375	0.395689655172414	AML-MRC(5)_T	0	0
ENSG00000259959.1		0.36908	0.000164265	0.00074923	1	0.997413793103448	AML-MRC(5)_T	0	0
ENSG00000277496.1	SLCO4A1-AS2	0.36906	0.0220632	0.053696	1	0.993965517241379	AML-MRC(5)_T	0	0
ENSG00000222990.1	RNU4-22P	0.36903	0.493762	0.63034	0.203125	0.163793103448276	AML-MRC(5)_T	0	0
ENSG00000236204.6	LINC01376	0.369	0.000184655	0.00083227	1	0.995689655172414	AML-MRC(5)_T	0	0
ENSG00000204590.12	GNL1	0.36895	7.36903e-07	5.4707e-06	1	1	AML-MRC(5)_T	0	0
ENSG00000155846.17	PPARGC1B	0.3689	0.000109246	0.00051994	1	1	AML-MRC(5)_T	0	1
ENSG00000211812.1	TRAV26-2	0.36886	0.127002	0.22487	0.796875	0.767241379310345	AML-MRC(5)_T	0	0
ENSG00000226450.2	CYP2D8P	0.36885	9.12917e-06	5.4725e-05	1	0.997413793103448	AML-MRC(5)_T	0	0
ENSG00000223663.2	NDUFB4P8	0.36881	0.0374446	0.083302	0.84375	0.816379310344828	AML-MRC(5)_T	0	0
ENSG00000255387.1	RDXP1	0.36878	0.180957	0.29769	0.546875	0.486206896551724	AML-MRC(5)_T	0	0
ENSG00000130518.17	IQCN	0.36876	0.00202521	0.0069124	1	1	AML-MRC(5)_T	0	1
ENSG00000267551.3	GNA15-DT	0.36875	0.00569955	0.016958	1	1	AML-MRC(5)_T	0	0
ENSG00000258913.2	LINC02691	0.36873	0.4084	0.55003	0.34375	0.312068965517241	AML-MRC(5)_T	0	0
ENSG00000268087.1		0.36863	3.48251e-05	0.00018518	1	0.997413793103448	AML-MRC(5)_T	0	0
ENSG00000219222.1	RPL12P47	0.3686	0.0424757	0.092447	0.90625	0.881034482758621	AML-MRC(5)_T	0	0
ENSG00000275964.1		0.36859	8.16491e-07	6.0124e-06	1	1	AML-MRC(5)_T	0	0
ENSG00000271415.1	RPL23AP90	0.36857	0.0167687	0.042652	1	0.919827586206897	AML-MRC(5)_T	0	0
ENSG00000228295.2	LINC00392	0.36855	0.320787	0.4604	0.25	0.256896551724138	AML-MRC(5)_T	0	0
ENSG00000259940.2		0.36854	0.000448357	0.0018344	1	0.983620689655172	AML-MRC(5)_T	0	0
ENSG00000234758.1		0.36853	0.24056	0.37041	0.59375	0.436206896551724	AML-MRC(5)_T	0	0
ENSG00000219797.2	PPIAP9	0.3685	0.119761	0.21457	0.6875	0.753448275862069	AML-MRC(5)_T	0	0
ENSG00000232027.2		0.3685	0.00223672	0.0075421	1	0.993965517241379	AML-MRC(5)_T	0	0
ENSG00000236040.1	CHIAP1	0.36846	0.344314	0.48514	0.3125	0.255172413793103	AML-MRC(5)_T	0	0
ENSG00000223450.1		0.36843	0.128939	0.22756	0.703125	0.65	AML-MRC(5)_T	0	0
ENSG00000255032.1	TSPAN18-AS1	0.36843	0.428019	0.56892	0.203125	0.210344827586207	AML-MRC(5)_T	0	0
ENSG00000166927.13	MS4A7	0.3684	0.0129352	0.034196	1	1	AML-MRC(5)_T	0	0
ENSG00000137877.10	SPTBN5	0.36838	0.00598605	0.017685	1	1	AML-MRC(5)_T	0	0
ENSG00000270427.1	NRBF2P5	0.36838	0.00608518	0.017928	0.984375	0.982758620689655	AML-MRC(5)_T	0	0
ENSG00000185946.16	RNPC3	0.36837	3.39737e-07	2.6977e-06	1	1	AML-MRC(5)_T	0	0
ENSG00000287620.1		0.36837	0.000476541	0.0019356	1	0.994827586206897	AML-MRC(5)_T	0	0
ENSG00000271429.1	RPL17P51	0.36835	0.444945	0.58479	0.1875	0.192241379310345	AML-MRC(5)_T	0	0
ENSG00000255931.2		0.36828	0.0519653	0.10928	0.9375	0.879310344827586	AML-MRC(5)_T	0	0
ENSG00000117505.13	DR1	0.36821	3.176e-12	5.5173e-11	1	1	AML-MRC(5)_T	0	1
ENSG00000203585.4	LINC02408	0.36818	0.392758	0.53466	0.296875	0.270689655172414	AML-MRC(5)_T	0	0
ENSG00000224494.1	HNRNPA3P14	0.36809	0.158641	0.26849	0.6875	0.548275862068966	AML-MRC(5)_T	0	0
ENSG00000124564.17	SLC17A3	0.36807	0.229092	0.35727	0.75	0.627586206896552	AML-MRC(5)_T	0	0
ENSG00000206644.1	RNU6-1279P	0.36807	0.167369	0.27994	0.59375	0.491379310344828	AML-MRC(5)_T	0	0
ENSG00000286864.1		0.36794	0.0546148	0.11383	1	0.996551724137931	AML-MRC(5)_T	0	0
ENSG00000253430.1		0.36785	0.221643	0.34803	0.515625	0.481034482758621	AML-MRC(5)_T	0	0
ENSG00000198326.10	TMEM239	0.36783	0.371239	0.5134	0.328125	0.280172413793103	AML-MRC(5)_T	0	0
ENSG00000163666.10	HESX1	0.36777	0.0012695	0.0046103	1	1	AML-MRC(5)_T	0	1
ENSG00000259339.2	TGIF1P1	0.36777	0.265928	0.39902	0.484375	0.347413793103448	AML-MRC(5)_T	0	0
ENSG00000107954.10	NEURL1	0.36771	0.0197049	0.048842	1	0.998275862068966	AML-MRC(5)_T	0	0
ENSG00000201170.1	RNU1-132P	0.36768	0.273029	0.40742	0.375	0.327586206896552	AML-MRC(5)_T	0	0
ENSG00000262410.1		0.3676	0.0188518	0.047036	0.984375	0.929310344827586	AML-MRC(5)_T	0	0
ENSG00000201012.1		0.36757	0.391083	0.53335	0.28125	0.300862068965517	AML-MRC(5)_T	0	0
ENSG00000134698.11	AGO4	0.36753	1.398e-08	1.4118e-07	1	1	AML-MRC(5)_T	0	0
ENSG00000200142.1		0.36753	0.0621137	0.12666	0.828125	0.746551724137931	AML-MRC(5)_T	0	0
ENSG00000200389.1	RNU6-509P	0.3675	0.14918	0.25557	0.765625	0.699137931034483	AML-MRC(5)_T	0	0
ENSG00000240143.1		0.36749	0.000637596	0.0025043	1	1	AML-MRC(5)_T	0	0
ENSG00000274697.1	MIR6761	0.36744	0.366001	0.50818	0.328125	0.225862068965517	AML-MRC(5)_T	0	0
ENSG00000169604.20	ANTXR1	0.36741	0.109888	0.20044	0.96875	0.941379310344828	AML-MRC(5)_T	1	0
ENSG00000285560.1		0.36741	0.00112405	0.0041385	1	0.991379310344828	AML-MRC(5)_T	0	0
ENSG00000268471.6	MIR4453HG	0.36736	4.37428e-05	0.00022825	1	0.999137931034483	AML-MRC(5)_T	0	0
ENSG00000260022.1		0.36735	0.00546615	0.016373	1	0.973275862068966	AML-MRC(5)_T	0	0
ENSG00000286730.1		0.36731	0.044674	0.096475	0.90625	0.830172413793103	AML-MRC(5)_T	0	0
ENSG00000278616.1	BEND3P3	0.36729	0.00399156	0.012511	1	0.981034482758621	AML-MRC(5)_T	0	0
ENSG00000237306.1	HSPE1P22	0.36728	0.263556	0.39625	0.59375	0.493103448275862	AML-MRC(5)_T	0	0
ENSG00000265692.1	LINC01970	0.3672	0.0053166	0.015981	1	1	AML-MRC(5)_T	0	0
ENSG00000139318.8	DUSP6	0.36708	0.00778995	0.0222	1	1	AML-MRC(5)_T	0	0
ENSG00000261054.1	SYNM-AS2	0.36703	0.22445	0.35147	0.65625	0.550862068965517	AML-MRC(5)_T	0	0
ENSG00000257346.1		0.36699	0.255603	0.38742	0.53125	0.446551724137931	AML-MRC(5)_T	0	0
ENSG00000168333.14	PPDPFL	0.36689	0.597104	0.71931	0.09375	0.194827586206897	AML-MRC(5)_T	0	0
ENSG00000128908.17	INO80	0.36685	1.7217e-12	3.0996e-11	1	1	AML-MRC(5)_T	0	0
ENSG00000279584.1		0.36681	0.0159962	0.040964	0.984375	0.954310344827586	AML-MRC(5)_T	0	0
ENSG00000188177.14	ZC3H6	0.3668	6.21156e-05	0.00031285	1	1	AML-MRC(5)_T	0	1
ENSG00000286071.1		0.3668	0.0232057	0.055955	1	0.998275862068966	AML-MRC(5)_T	0	0
ENSG00000205918.9	PDPK2P	0.36679	0.00131217	0.0047411	1	1	AML-MRC(5)_T	0	0
ENSG00000280071.4		0.36678	0.000255405	0.0011115	1	1	AML-MRC(5)_T	0	0
ENSG00000253008.2	MIR2355	0.36665	0.0942768	0.17733	0.875	0.808620689655172	AML-MRC(5)_T	0	0
ENSG00000235917.1	MTCO2P11	0.36664	0.0275048	0.064449	0.984375	0.975862068965517	AML-MRC(5)_T	0	0
ENSG00000153048.11	CARHSP1	0.36663	2.16143e-07	1.7742e-06	1	1	AML-MRC(5)_T	0	1
ENSG00000273500.1	MIR6129	0.36655	0.312947	0.45188	0.3125	0.268965517241379	AML-MRC(5)_T	0	0
ENSG00000214900.11	LINC01588	0.36654	0.000583684	0.0023161	1	1	AML-MRC(5)_T	0	0
ENSG00000267787.7		0.36653	9.56525e-06	5.7095e-05	1	1	AML-MRC(5)_T	0	0
ENSG00000228166.1	MTND1P11	0.36652	0.0360051	0.080618	0.953125	0.976724137931035	AML-MRC(5)_T	0	0
ENSG00000263571.3		0.36652	0.386256	0.5288	0.4375	0.318965517241379	AML-MRC(5)_T	0	0
ENSG00000220091.2	LAP3P1	0.36651	0.183338	0.30074	0.546875	0.493965517241379	AML-MRC(5)_T	0	0
ENSG00000227491.1	CCNJP1	0.36648	0.249328	0.38062	0.375	0.346551724137931	AML-MRC(5)_T	0	0
ENSG00000112902.12	SEMA5A	0.36646	0.279249	0.41398	0.9375	0.830172413793103	AML-MRC(5)_T	1	0
ENSG00000124713.6	GNMT	0.36639	0.000155584	0.0007142	1	1	AML-MRC(5)_T	0	0
ENSG00000234911.2	TEX21P	0.36638	0.000618959	0.0024401	1	0.993103448275862	AML-MRC(5)_T	0	0
ENSG00000163840.10	DTX3L	0.36632	8.59626e-06	5.1815e-05	1	1	AML-MRC(5)_T	0	0
ENSG00000188385.12	JAKMIP3	0.36631	0.0144067	0.037486	1	0.993965517241379	AML-MRC(5)_T	0	0
ENSG00000278768.2	BACE1-AS	0.36624	0.00251242	0.0083497	1	0.996551724137931	AML-MRC(5)_T	0	0
ENSG00000122912.15	SLC25A16	0.36621	9.54501e-12	1.5472e-10	1	1	AML-MRC(5)_T	0	0
ENSG00000212124.2	TAS2R19	0.36617	0.0035409	0.011283	1	0.982758620689655	AML-MRC(5)_T	0	0
ENSG00000228816.1	AK3P5	0.36611	0.0538076	0.11245	0.9375	0.893103448275862	AML-MRC(5)_T	0	0
ENSG00000180233.11	ZNRF2	0.3661	2.49085e-09	2.8518e-08	1	1	AML-MRC(5)_T	0	0
ENSG00000204296.11	TSBP1	0.36603	0.288145	0.42418	0.578125	0.489655172413793	AML-MRC(5)_T	0	0
ENSG00000240733.3	RN7SL502P	0.36603	0.0181768	0.045608	0.953125	0.953448275862069	AML-MRC(5)_T	0	0
ENSG00000166926.8	MS4A6E	0.36593	0.148055	0.25425	0.703125	0.695689655172414	AML-MRC(5)_T	0	0
ENSG00000277721.1		0.36593	0.0974343	0.18223	0.640625	0.635344827586207	AML-MRC(5)_T	0	0
ENSG00000249574.1		0.36592	0.229621	0.35783	0.59375	0.61551724137931	AML-MRC(5)_T	0	0
ENSG00000286417.1		0.36589	0.148391	0.25464	0.71875	0.613793103448276	AML-MRC(5)_T	0	0
ENSG00000133710.16	SPINK5	0.36587	0.260603	0.39285	0.671875	0.524137931034483	AML-MRC(5)_T	0	0
ENSG00000234564.1	HSPA8P20	0.36584	0.161957	0.27287	0.625	0.561206896551724	AML-MRC(5)_T	0	0
ENSG00000272842.1		0.36584	0.000126946	0.00059515	1	0.993965517241379	AML-MRC(5)_T	0	0
ENSG00000111412.6	SPRING1	0.36583	3.06113e-07	2.4499e-06	1	1	AML-MRC(5)_T	0	0
ENSG00000224521.2		0.36583	0.473927	0.61188	0.21875	0.175	AML-MRC(5)_T	0	0
ENSG00000163702.20	IL17RC	0.36579	0.00175207	0.0060956	1	1	AML-MRC(5)_T	0	0
ENSG00000272205.1	POU2F1-DT	0.36579	0.00109742	0.0040501	1	0.993103448275862	AML-MRC(5)_T	0	0
ENSG00000248740.6	LINC02428	0.36578	0.527153	0.65918	0.15625	0.168965517241379	AML-MRC(5)_T	0	0
ENSG00000212572.1	RNU6-903P	0.36573	0.16791	0.28066	0.609375	0.512931034482759	AML-MRC(5)_T	0	0
ENSG00000279622.2		0.36573	0.181464	0.29831	0.703125	0.587068965517241	AML-MRC(5)_T	0	0
ENSG00000271533.1		0.36557	0.00685456	0.019862	1	0.997413793103448	AML-MRC(5)_T	0	0
ENSG00000267890.1		0.36553	0.380789	0.52334	0.234375	0.257758620689655	AML-MRC(5)_T	0	0
ENSG00000234438.5	KBTBD13	0.3655	0.20904	0.33277	0.609375	0.512068965517241	AML-MRC(5)_T	0	0
ENSG00000076513.17	ANKRD13A	0.36547	8.09679e-15	2.0017e-13	1	1	AML-MRC(5)_T	0	0
ENSG00000257582.5	LINC01475	0.36542	0.280243	0.41513	0.390625	0.655172413793103	AML-MRC(5)_T	0	0
ENSG00000267571.1		0.36541	1.92527e-06	1.3149e-05	1	0.998275862068966	AML-MRC(5)_T	0	0
ENSG00000259163.2	TTC7B-AS1	0.36531	0.0275677	0.064579	0.984375	0.944827586206897	AML-MRC(5)_T	0	0
ENSG00000102794.10	ACOD1	0.3653	0.44034	0.58072	0.515625	0.391379310344828	AML-MRC(5)_T	0	1
ENSG00000223117.1	RN7SKP296	0.36528	0.0173568	0.043871	1	0.993103448275862	AML-MRC(5)_T	0	0
ENSG00000120063.10	GNA13	0.36523	0.000329703	0.001396	1	1	AML-MRC(5)_T	0	0
ENSG00000171791.14	BCL2	0.36513	0.000182369	0.00082276	1	1	AML-MRC(5)_T	0	0
ENSG00000103460.17	TOX3	0.3651	0.485058	0.62209	0.234375	0.19051724137931	AML-MRC(5)_T	0	1
ENSG00000181908.5	LINC02724	0.3651	0.0146389	0.037988	1	0.998275862068966	AML-MRC(5)_T	0	0
ENSG00000171489.10	SPACA5	0.36504	0.190577	0.30983	0.546875	0.44051724137931	AML-MRC(5)_T	0	0
ENSG00000259177.1		0.36485	0.0300262	0.069365	0.9375	0.935344827586207	AML-MRC(5)_T	0	0
ENSG00000185038.14	MROH2A	0.36482	0.231833	0.36033	0.59375	0.538793103448276	AML-MRC(5)_T	0	0
ENSG00000243659.1		0.36476	0.00706296	0.02037	1	0.948275862068966	AML-MRC(5)_T	0	0
ENSG00000273416.1		0.36475	0.0320558	0.073244	0.90625	0.843965517241379	AML-MRC(5)_T	0	0
ENSG00000179111.9	HES7	0.36473	0.0474034	0.10126	0.9375	0.877586206896552	AML-MRC(5)_T	0	1
ENSG00000255837.1	TAS2R20	0.36464	0.0120001	0.032099	1	0.968103448275862	AML-MRC(5)_T	0	0
ENSG00000235820.1		0.36455	0.0440876	0.095403	0.953125	0.874137931034483	AML-MRC(5)_T	0	0
ENSG00000212533.1		0.36452	0.0340005	0.076932	0.953125	0.881034482758621	AML-MRC(5)_T	0	0
ENSG00000224083.1	MTCO1P11	0.36449	0.0262439	0.061978	1	0.989655172413793	AML-MRC(5)_T	0	0
ENSG00000226186.1	ELOCP21	0.36449	0.210028	0.33396	0.484375	0.426724137931034	AML-MRC(5)_T	0	0
ENSG00000255074.1		0.36445	0.00602778	0.017787	0.984375	0.956034482758621	AML-MRC(5)_T	0	0
ENSG00000273160.1		0.36443	0.0246395	0.058781	1	0.944827586206897	AML-MRC(5)_T	0	0
ENSG00000270479.1	BNIP3P37	0.36441	0.0543061	0.11331	0.859375	0.783620689655172	AML-MRC(5)_T	0	0
ENSG00000277605.1		0.3643	0.203991	0.32661	0.453125	0.432758620689655	AML-MRC(5)_T	0	0
ENSG00000236756.4	DNAJC9-AS1	0.36419	0.000239657	0.0010502	0.984375	0.989655172413793	AML-MRC(5)_T	0	0
ENSG00000267072.2		0.36416	0.0494375	0.10486	0.890625	0.830172413793103	AML-MRC(5)_T	0	0
ENSG00000230160.1		0.36413	0.0681166	0.13645	0.828125	0.731034482758621	AML-MRC(5)_T	0	0
ENSG00000176204.13	LRRTM4	0.36407	0.500246	0.63597	0.1875	0.191379310344828	AML-MRC(5)_T	0	0
ENSG00000233602.1	ERI3-IT1	0.36395	0.0285887	0.066592	0.984375	0.932758620689655	AML-MRC(5)_T	0	0
ENSG00000232396.2	CABP7-DT	0.3639	0.112426	0.20411	0.734375	0.658620689655172	AML-MRC(5)_T	0	0
ENSG00000280354.1		0.36383	0.0873166	0.16674	0.90625	0.872413793103448	AML-MRC(5)_T	0	0
ENSG00000124659.7	TBCC	0.3638	3.01453e-07	2.4157e-06	1	1	AML-MRC(5)_T	0	0
ENSG00000186628.12	FSD2	0.36378	0.0119959	0.032093	0.984375	0.960344827586207	AML-MRC(5)_T	0	0
ENSG00000105668.7	UPK1A	0.36372	0.0507799	0.10722	0.796875	0.793965517241379	AML-MRC(5)_T	0	0
ENSG00000270641.1	TSIX	0.36368	0.173258	0.28771	0.765625	0.792241379310345	AML-MRC(5)_T	0	0
ENSG00000238374.1	RNU7-180P	0.36357	0.401638	0.54335	0.546875	0.411206896551724	AML-MRC(5)_T	0	0
ENSG00000213519.2	RPL36P7	0.36346	0.0586411	0.12087	0.828125	0.75948275862069	AML-MRC(5)_T	0	0
ENSG00000179902.13	CFAP276	0.36338	0.0301432	0.069595	0.984375	0.931034482758621	AML-MRC(5)_T	0	0
ENSG00000168246.6	UBTD2	0.36334	0.000108774	0.00051789	1	1	AML-MRC(5)_T	0	0
ENSG00000237531.6		0.36334	0.253076	0.38471	0.546875	0.629310344827586	AML-MRC(5)_T	0	0
ENSG00000116701.15	NCF2	0.36331	0.0189828	0.047322	1	1	AML-MRC(5)_T	0	0
ENSG00000264271.2	RN7SL488P	0.36325	0.243977	0.37425	0.34375	0.324137931034483	AML-MRC(5)_T	0	0
ENSG00000059758.8	CDK17	0.36322	7.11605e-05	0.0003539	1	1	AML-MRC(5)_T	0	0
ENSG00000198223.17	CSF2RA	0.36322	0.00370525	0.011741	1	1	AML-MRC(5)_T	1	0
ENSG00000233296.2	TMEM18-DT	0.36321	0.0317604	0.072671	0.953125	0.932758620689655	AML-MRC(5)_T	0	0
ENSG00000251866.1	SCARNA21B	0.36318	0.33406	0.47466	0.40625	0.350862068965517	AML-MRC(5)_T	0	0
ENSG00000184599.13	TAFA3	0.36313	0.163118	0.27445	0.765625	0.651724137931034	AML-MRC(5)_T	0	0
ENSG00000231084.2	RPL22P24	0.3631	5.72384e-05	0.00029087	1	0.999137931034483	AML-MRC(5)_T	0	0
ENSG00000243455.3	RPS18P13	0.36309	0.0423257	0.092167	0.90625	0.866379310344828	AML-MRC(5)_T	0	0
ENSG00000168955.4	TM4SF20	0.36304	0.100159	0.18623	0.734375	0.743103448275862	AML-MRC(5)_T	0	0
ENSG00000204577.11	LILRB3	0.36301	0.021197	0.051933	1	1	AML-MRC(5)_T	0	0
ENSG00000259569.2		0.36294	0.390314	0.5326	0.265625	0.200862068965517	AML-MRC(5)_T	0	0
ENSG00000228403.1		0.36289	0.00410924	0.012823	1	0.99051724137931	AML-MRC(5)_T	0	0
ENSG00000255329.1	H2AZP4	0.36289	0.0883564	0.1683	0.859375	0.851724137931035	AML-MRC(5)_T	0	0
ENSG00000278972.1		0.36288	0.239921	0.36977	0.671875	0.505172413793103	AML-MRC(5)_T	0	0
ENSG00000231544.3	RSL24D1P11	0.36286	0.00296765	0.0096593	1	0.981034482758621	AML-MRC(5)_T	0	0
ENSG00000248559.1		0.36283	0.000856638	0.0032484	1	0.993965517241379	AML-MRC(5)_T	0	0
ENSG00000189409.14	MMP23B	0.36277	0.0407153	0.089213	0.9375	0.868965517241379	AML-MRC(5)_T	0	0
ENSG00000222714.1	RN7SKP38	0.36269	0.213725	0.33845	0.546875	0.456896551724138	AML-MRC(5)_T	0	0
ENSG00000163297.17	ANTXR2	0.36265	8.15715e-07	6.0077e-06	1	1	AML-MRC(5)_T	0	0
ENSG00000285671.1		0.36263	0.316994	0.45619	0.328125	0.247413793103448	AML-MRC(5)_T	0	0
ENSG00000237003.1	RPL36AP11	0.36258	0.00638199	0.01867	0.953125	0.949137931034483	AML-MRC(5)_T	0	0
ENSG00000263999.2	RN7SL42P	0.36253	0.309959	0.44886	0.4375	0.331896551724138	AML-MRC(5)_T	0	0
ENSG00000234534.1	CSNK1G2P1	0.36252	0.0230198	0.055602	1	0.980172413793103	AML-MRC(5)_T	0	0
ENSG00000280120.1		0.36246	1.42568e-06	1.0008e-05	1	0.998275862068966	AML-MRC(5)_T	0	0
ENSG00000163704.12	PRRT3	0.36245	9.50102e-05	0.00045849	1	1	AML-MRC(5)_T	0	0
ENSG00000076108.12	BAZ2A	0.36226	6.72821e-09	7.1771e-08	1	1	AML-MRC(5)_T	0	1
ENSG00000267627.5		0.36223	0.0902043	0.17105	0.734375	0.675862068965517	AML-MRC(5)_T	0	0
ENSG00000184524.6	CEND1	0.36218	0.0241303	0.057772	0.953125	0.939655172413793	AML-MRC(5)_T	0	0
