## Appendix 1, DEG for "Mapping AML heterogeneity – multi-cohort transcriptomic analysis identifies novel clusters and divergent ex-vivo drug responses" (part 63 of 65)

### Sheet: AML-MRC(5)_T (continued)
ensembl_id	hgnc_symbol	log2FoldChange	pvalue	padj	pct.in	pct.out	cluster	surface_protein	transcription_factor
ENSG00000273680.1		0.36212	0.0140237	0.036621	1	0.964655172413793	AML-MRC(5)_T	0	0
ENSG00000141404.17	GNAL	0.36211	0.000191	0.00085771	1	0.997413793103448	AML-MRC(5)_T	0	0
ENSG00000285410.1	GABPB1-IT1	0.36201	7.42382e-08	6.609e-07	1	1	AML-MRC(5)_T	0	0
ENSG00000279917.1		0.362	0.0870536	0.16632	0.921875	0.863793103448276	AML-MRC(5)_T	0	0
ENSG00000164715.6	LMTK2	0.36194	0.000437492	0.0017937	1	1	AML-MRC(5)_T	0	0
ENSG00000196776.17	CD47	0.36193	1.01721e-07	8.8372e-07	1	1	AML-MRC(5)_T	1	0
ENSG00000238061.2		0.36192	0.00902465	0.025194	1	0.972413793103448	AML-MRC(5)_T	0	0
ENSG00000173599.15	PC	0.36191	0.0147046	0.038137	1	1	AML-MRC(5)_T	0	0
ENSG00000258171.2	LINC02412	0.36178	0.320182	0.45971	0.4375	0.405172413793103	AML-MRC(5)_T	0	0
ENSG00000179420.11	OR6W1P	0.36176	0.30735	0.4458	0.421875	0.353448275862069	AML-MRC(5)_T	0	0
ENSG00000253513.1	SQLE-DT	0.36175	0.17271	0.28703	0.5	0.55948275862069	AML-MRC(5)_T	0	0
ENSG00000273870.1		0.36173	0.0026239	0.0086634	1	0.993965517241379	AML-MRC(5)_T	0	0
ENSG00000277130.1		0.36172	0.00378813	0.011964	1	0.997413793103448	AML-MRC(5)_T	0	0
ENSG00000162664.17	ZNF326	0.36166	7.12746e-06	4.3552e-05	1	1	AML-MRC(5)_T	0	1
ENSG00000100422.14	CERK	0.36165	7.25271e-08	6.4738e-07	1	1	AML-MRC(5)_T	0	0
ENSG00000178297.14	TMPRSS9	0.36165	0.00291226	0.0095018	1	1	AML-MRC(5)_T	0	0
ENSG00000177993.3	ZNRF3-AS1	0.36163	0.194903	0.31526	0.59375	0.537068965517241	AML-MRC(5)_T	0	0
ENSG00000175215.11	CTDSP2	0.3616	3.03579e-12	5.2906e-11	1	1	AML-MRC(5)_T	0	0
ENSG00000162456.10	KNCN	0.36159	0.296718	0.43381	0.453125	0.370689655172414	AML-MRC(5)_T	0	0
ENSG00000197302.10	KRBOX5	0.36155	1.67667e-06	1.1615e-05	1	1	AML-MRC(5)_T	0	1
ENSG00000231113.2	LINC02976	0.36154	8.28846e-07	6.0993e-06	1	1	AML-MRC(5)_T	0	0
ENSG00000233232.7	NPIPB7	0.36154	0.0193496	0.048075	0.984375	0.927586206896552	AML-MRC(5)_T	0	0
ENSG00000138658.16	ZGRF1	0.3615	9.44517e-05	0.0004561	1	1	AML-MRC(5)_T	0	0
ENSG00000268056.5		0.36149	0.0676406	0.13568	0.90625	0.880172413793103	AML-MRC(5)_T	0	0
ENSG00000225043.1	RPL18AP2	0.36143	0.0318115	0.072773	0.921875	0.881896551724138	AML-MRC(5)_T	0	0
ENSG00000163380.16	LMOD3	0.36135	5.89754e-05	0.00029872	1	0.999137931034483	AML-MRC(5)_T	0	0
ENSG00000012061.16	ERCC1	0.36132	1.16386e-10	1.6048e-09	1	1	AML-MRC(5)_T	0	0
ENSG00000175040.6	CHST2	0.36129	0.0101226	0.027738	1	1	AML-MRC(5)_T	0	0
ENSG00000266173.7	STRADA	0.36127	2.46152e-06	1.6465e-05	1	1	AML-MRC(5)_T	0	0
ENSG00000216360.1		0.36124	0.0144314	0.037539	0.953125	0.879310344827586	AML-MRC(5)_T	0	0
ENSG00000266801.1		0.36116	0.013124	0.034632	0.96875	0.935344827586207	AML-MRC(5)_T	0	0
ENSG00000202119.1	RNU6-302P	0.36113	0.177741	0.29364	0.59375	0.560344827586207	AML-MRC(5)_T	0	0
ENSG00000134882.16	UBAC2	0.36109	6.00566e-12	1.0056e-10	1	1	AML-MRC(5)_T	0	0
ENSG00000235897.1	TM4SF19-AS1	0.36108	0.00119179	0.0043637	1	0.991379310344828	AML-MRC(5)_T	0	0
ENSG00000225726.1		0.36102	0.0145983	0.037905	0.984375	0.953448275862069	AML-MRC(5)_T	0	0
ENSG00000162490.7	DRAXIN	0.36095	0.00720147	0.020718	1	0.995689655172414	AML-MRC(5)_T	0	0
ENSG00000261040.7	WFDC21P	0.36095	0.0586985	0.12095	0.9375	0.949137931034483	AML-MRC(5)_T	0	0
ENSG00000274024.1		0.36094	0.0364748	0.081511	1	0.925	AML-MRC(5)_T	0	0
ENSG00000269403.1		0.36088	0.0599011	0.12301	0.734375	0.726724137931035	AML-MRC(5)_T	0	0
ENSG00000245164.8	LINC00861	0.36084	0.0974625	0.18227	1	0.999137931034483	AML-MRC(5)_T	0	0
ENSG00000283602.1		0.36083	0.11693	0.21052	0.921875	0.886206896551724	AML-MRC(5)_T	0	0
ENSG00000285692.1		0.36083	0.00615855	0.018109	1	0.976724137931035	AML-MRC(5)_T	0	0
ENSG00000049540.18	ELN	0.36082	0.139715	0.24271	0.953125	0.987068965517241	AML-MRC(5)_T	0	0
ENSG00000204055.5	IER5L-AS1	0.36082	0.244384	0.37473	0.421875	0.394827586206897	AML-MRC(5)_T	0	0
ENSG00000261775.1		0.3608	0.0032128	0.010351	0.984375	0.962931034482759	AML-MRC(5)_T	0	0
ENSG00000262115.1		0.36078	0.0425147	0.092514	0.96875	0.939655172413793	AML-MRC(5)_T	0	0
ENSG00000259926.1		0.36077	0.0277372	0.064914	0.90625	0.932758620689655	AML-MRC(5)_T	0	0
ENSG00000214212.9	C19orf38	0.36067	0.0107635	0.029257	1	1	AML-MRC(5)_T	0	0
ENSG00000230806.1	SRGAP2-AS1	0.36065	0.0745533	0.14661	0.875	0.796551724137931	AML-MRC(5)_T	0	0
ENSG00000255379.1	CYCSP29	0.36052	0.254375	0.38604	0.453125	0.406034482758621	AML-MRC(5)_T	0	0
ENSG00000114841.17	DNAH1	0.36044	1.81712e-07	1.5126e-06	1	1	AML-MRC(5)_T	0	0
ENSG00000265799.1		0.3604	0.106818	0.1961	0.796875	0.668965517241379	AML-MRC(5)_T	0	0
ENSG00000115232.14	ITGA4	0.36028	3.35361e-06	2.1839e-05	1	1	AML-MRC(5)_T	1	0
ENSG00000270048.1		0.36027	0.0221813	0.053941	0.96875	0.910344827586207	AML-MRC(5)_T	0	0
ENSG00000135338.14	LCA5	0.36026	0.0569932	0.11808	1	0.981896551724138	AML-MRC(5)_T	0	0
ENSG00000285908.1		0.36026	0.100597	0.18691	0.75	0.643103448275862	AML-MRC(5)_T	0	0
ENSG00000233820.2		0.36019	0.0563446	0.11693	0.953125	0.956896551724138	AML-MRC(5)_T	0	0
ENSG00000281005.1	LINC00921	0.36012	0.000289047	0.0012426	1	1	AML-MRC(5)_T	0	0
ENSG00000166763.8	STRCP1	0.3601	0.0439083	0.095081	0.96875	0.946551724137931	AML-MRC(5)_T	0	0
ENSG00000156162.16	DPY19L4	0.36009	2.04391e-07	1.686e-06	1	1	AML-MRC(5)_T	1	0
ENSG00000286158.1		0.36009	0.00399252	0.012512	1	0.986206896551724	AML-MRC(5)_T	0	0
ENSG00000236692.2	MTCO1P10	0.36006	0.521747	0.65471	0.21875	0.176724137931034	AML-MRC(5)_T	0	0
ENSG00000252101.2	RNU6-758P	0.36004	0.481567	0.61876	0.265625	0.224137931034483	AML-MRC(5)_T	0	0
ENSG00000262815.1		0.36004	0.13516	0.23631	0.71875	0.671551724137931	AML-MRC(5)_T	0	0
ENSG00000249884.8	RNF103-CHMP3	0.35996	0.00210823	0.0071621	1	0.996551724137931	AML-MRC(5)_T	0	0
ENSG00000277690.2		0.35995	0.253676	0.38533	0.453125	0.392241379310345	AML-MRC(5)_T	0	0
ENSG00000183054.11	RGPD6	0.35994	0.082068	0.15856	0.8125	0.813793103448276	AML-MRC(5)_T	0	0
ENSG00000254219.1		0.35987	0.35578	0.49761	0.296875	0.256896551724138	AML-MRC(5)_T	0	0
ENSG00000250860.1		0.35982	0.323102	0.46283	0.3125	0.327586206896552	AML-MRC(5)_T	0	0
ENSG00000186470.14	BTN3A2	0.35975	0.0005354	0.0021468	1	1	AML-MRC(5)_T	0	0
ENSG00000234003.1	MTATP6P27	0.35974	0.0247508	0.058992	0.984375	0.945689655172414	AML-MRC(5)_T	0	0
ENSG00000229719.5	MIR194-2HG	0.35973	0.0736283	0.14512	0.875	0.913793103448276	AML-MRC(5)_T	0	0
ENSG00000269387.1		0.35971	0.0337975	0.076553	0.921875	0.823275862068966	AML-MRC(5)_T	0	0
ENSG00000279757.1		0.35967	0.275692	0.41013	0.40625	0.406034482758621	AML-MRC(5)_T	0	0
ENSG00000278861.1		0.35965	0.00306032	0.0099114	1	0.972413793103448	AML-MRC(5)_T	0	0
ENSG00000220557.1	HMGB1P13	0.35961	0.469626	0.60801	0.28125	0.183620689655172	AML-MRC(5)_T	0	0
ENSG00000272895.1		0.35961	0.116817	0.21036	0.796875	0.781896551724138	AML-MRC(5)_T	0	0
ENSG00000284308.1	C2orf81	0.35953	0.00236042	0.007906	0.96875	0.979310344827586	AML-MRC(5)_T	0	0
ENSG00000196914.9	ARHGEF12	0.3595	0.0257531	0.060984	1	1	AML-MRC(5)_T	0	0
ENSG00000177047.6	IFNW1	0.35945	0.127785	0.226	0.65625	0.570689655172414	AML-MRC(5)_T	0	0
ENSG00000288062.1		0.35943	0.0641477	0.12995	0.75	0.775862068965517	AML-MRC(5)_T	0	0
ENSG00000273261.1		0.35941	0.00206199	0.0070258	1	0.992241379310345	AML-MRC(5)_T	0	0
ENSG00000135482.7	ZC3H10	0.35937	5.63235e-09	6.0886e-08	1	1	AML-MRC(5)_T	0	1
ENSG00000129315.11	CCNT1	0.35935	2.09804e-05	0.00011704	1	1	AML-MRC(5)_T	0	1
ENSG00000233293.1		0.35935	0.0780877	0.15226	0.890625	0.817241379310345	AML-MRC(5)_T	0	0
ENSG00000206964.1		0.35928	0.0626768	0.12757	0.796875	0.766379310344828	AML-MRC(5)_T	0	0
ENSG00000252874.2		0.35928	0.00314765	0.010166	1	0.975	AML-MRC(5)_T	0	0
ENSG00000224117.1	PTPN2P2	0.35927	0.0256011	0.060703	0.90625	0.921551724137931	AML-MRC(5)_T	0	0
ENSG00000227698.1		0.35926	0.00480513	0.014649	1	0.973275862068966	AML-MRC(5)_T	0	0
ENSG00000257272.1		0.35925	0.17141	0.28531	0.578125	0.552586206896552	AML-MRC(5)_T	0	0
ENSG00000242607.1	RPS3AP34	0.3591	0.0109741	0.029741	1	0.983620689655172	AML-MRC(5)_T	0	0
ENSG00000285239.1		0.35903	0.329752	0.47009	0.53125	0.466379310344828	AML-MRC(5)_T	0	0
ENSG00000189280.3	GJB5	0.35902	0.108414	0.19833	0.875	0.853448275862069	AML-MRC(5)_T	0	0
ENSG00000266378.1		0.35901	0.0736297	0.14512	0.859375	0.931896551724138	AML-MRC(5)_T	0	0
ENSG00000253636.1		0.359	0.00208335	0.0070925	1	0.997413793103448	AML-MRC(5)_T	0	0
ENSG00000159261.12	CLDN14	0.35898	0.204399	0.32709	0.734375	0.608620689655172	AML-MRC(5)_T	0	0
ENSG00000119408.17	NEK6	0.35897	6.05633e-05	0.00030581	1	1	AML-MRC(5)_T	0	0
ENSG00000270021.1		0.35892	0.0014392	0.0051327	1	0.999137931034483	AML-MRC(5)_T	0	0
ENSG00000256576.2	LINC02361	0.35886	0.028811	0.067024	1	0.994827586206897	AML-MRC(5)_T	0	0
ENSG00000126218.12	F10	0.35885	0.0912072	0.17261	0.890625	0.806034482758621	AML-MRC(5)_T	0	0
ENSG00000200714.1		0.35884	0.0337892	0.07655	0.984375	0.882758620689655	AML-MRC(5)_T	0	0
ENSG00000173209.23	AHSA2P	0.35882	6.03704e-07	4.5635e-06	1	1	AML-MRC(5)_T	0	0
ENSG00000206808.1		0.35878	0.184064	0.30172	0.5625	0.507758620689655	AML-MRC(5)_T	0	0
ENSG00000284693.1	LINC02606	0.35872	0.0125142	0.033251	0.96875	0.943965517241379	AML-MRC(5)_T	0	0
ENSG00000230899.1	MAGEA8-AS1	0.3586	0.212327	0.33685	0.5	0.431896551724138	AML-MRC(5)_T	0	0
ENSG00000236682.2	MAP3K2-DT	0.35857	7.9916e-05	0.00039234	1	1	AML-MRC(5)_T	0	0
ENSG00000203485.14	INF2	0.35854	2.85026e-05	0.00015415	1	1	AML-MRC(5)_T	0	1
ENSG00000280069.1		0.35853	0.0101143	0.027722	1	0.997413793103448	AML-MRC(5)_T	0	0
ENSG00000207021.1		0.35848	0.0503837	0.10654	0.96875	0.904310344827586	AML-MRC(5)_T	0	0
ENSG00000164008.16	C1orf50	0.35839	2.79173e-06	1.8456e-05	1	1	AML-MRC(5)_T	0	0
ENSG00000266490.1		0.35839	5.95271e-05	0.00030127	1	0.997413793103448	AML-MRC(5)_T	0	0
ENSG00000202356.1	RNA5SP277	0.35833	0.110484	0.2013	0.71875	0.710344827586207	AML-MRC(5)_T	0	0
ENSG00000262304.2		0.35832	0.0585494	0.12073	0.828125	0.768965517241379	AML-MRC(5)_T	0	0
ENSG00000199411.1		0.35821	0.164656	0.27637	0.65625	0.526724137931034	AML-MRC(5)_T	0	0
ENSG00000233518.1	RPL7P35	0.35813	0.459998	0.59875	0.234375	0.193965517241379	AML-MRC(5)_T	0	0
ENSG00000005302.19	MSL3	0.3581	7.58889e-10	9.357e-09	1	1	AML-MRC(5)_T	0	1
ENSG00000287682.1		0.35808	0.169901	0.28341	0.765625	0.758620689655172	AML-MRC(5)_T	0	0
ENSG00000206772.1	RNU6-44P	0.35792	0.336983	0.47751	0.3125	0.222413793103448	AML-MRC(5)_T	0	0
ENSG00000153207.16	AHCTF1	0.35791	0.000233869	0.0010279	1	1	AML-MRC(5)_T	0	1
ENSG00000276136.1		0.35789	0.00182468	0.0063119	1	0.995689655172414	AML-MRC(5)_T	0	0
ENSG00000138379.5	MSTN	0.35782	0.0443709	0.095914	0.953125	0.918103448275862	AML-MRC(5)_T	0	0
ENSG00000126947.13	ARMCX1	0.3578	0.00398817	0.012503	1	1	AML-MRC(5)_T	0	0
ENSG00000259521.1	INO80-AS1	0.35778	0.0213955	0.05232	0.984375	0.973275862068966	AML-MRC(5)_T	0	0
ENSG00000287238.1		0.35778	0.132857	0.23307	0.765625	0.620689655172414	AML-MRC(5)_T	0	0
ENSG00000183801.8	OLFML1	0.35774	0.0636039	0.12912	0.9375	0.887068965517241	AML-MRC(5)_T	0	0
ENSG00000280028.1		0.35772	0.111066	0.20219	0.90625	0.773275862068965	AML-MRC(5)_T	0	0
ENSG00000279130.1		0.35771	0.0173041	0.043761	1	0.925	AML-MRC(5)_T	0	0
ENSG00000113916.18	BCL6	0.3577	0.0185411	0.046359	1	1	AML-MRC(5)_T	0	1
ENSG00000201034.1		0.35768	0.143433	0.24774	0.640625	0.666379310344828	AML-MRC(5)_T	0	0
ENSG00000271856.1	LINC01215	0.35757	0.0108288	0.029403	1	1	AML-MRC(5)_T	0	0
ENSG00000238024.1	DDX39BP2	0.35755	0.0695168	0.13871	0.90625	0.808620689655172	AML-MRC(5)_T	0	0
ENSG00000260286.4	ARMH2	0.35745	0.0455791	0.098037	0.90625	0.858620689655172	AML-MRC(5)_T	0	0
ENSG00000281825.1		0.35739	0.0553982	0.11524	0.8125	0.754310344827586	AML-MRC(5)_T	0	0
ENSG00000271214.1		0.35737	0.126172	0.22368	0.796875	0.858620689655172	AML-MRC(5)_T	0	0
ENSG00000277342.1		0.35729	0.00253757	0.0084198	1	0.988793103448276	AML-MRC(5)_T	0	0
ENSG00000240403.5	KIR3DL2	0.35723	0.0430887	0.093618	1	0.987068965517241	AML-MRC(5)_T	0	0
ENSG00000091583.11	APOH	0.35713	0.43375	0.57458	0.21875	0.195689655172414	AML-MRC(5)_T	1	0
ENSG00000176624.12	MEX3C	0.35705	7.78746e-05	0.00038357	1	1	AML-MRC(5)_T	0	0
ENSG00000250148.1	KRT8P31	0.35703	0.318819	0.45833	0.375	0.396551724137931	AML-MRC(5)_T	0	0
ENSG00000257642.1	C12orf75-AS1	0.35701	0.228727	0.35682	0.515625	0.455172413793103	AML-MRC(5)_T	0	0
ENSG00000233144.1		0.35698	0.0210242	0.051582	1	0.971551724137931	AML-MRC(5)_T	0	0
ENSG00000261840.3		0.35698	1.31006e-06	9.2725e-06	1	1	AML-MRC(5)_T	0	0
ENSG00000279633.1		0.35696	0.0133124	0.035043	0.9375	0.943103448275862	AML-MRC(5)_T	0	0
ENSG00000287049.1		0.35696	0.0116717	0.031352	1	0.968103448275862	AML-MRC(5)_T	0	0
ENSG00000241346.1	SNRPCP11	0.35695	0.494406	0.63082	0.21875	0.19051724137931	AML-MRC(5)_T	0	0
ENSG00000266918.1		0.35692	0.0217166	0.05298	0.984375	0.969827586206897	AML-MRC(5)_T	0	0
ENSG00000285731.1		0.35689	0.0183339	0.045925	0.9375	0.951724137931034	AML-MRC(5)_T	0	0
ENSG00000272994.1	C2orf49-DT	0.35661	1.90185e-05	0.00010703	1	1	AML-MRC(5)_T	0	0
ENSG00000257094.1		0.35651	0.0456047	0.098058	0.859375	0.825	AML-MRC(5)_T	0	0
ENSG00000162188.6	GNG3	0.3565	0.001841	0.0063623	1	0.987931034482759	AML-MRC(5)_T	0	0
ENSG00000287269.1		0.35648	0.0471529	0.10081	0.984375	0.979310344827586	AML-MRC(5)_T	0	0
ENSG00000228203.7	GRASLND	0.35645	0.091303	0.17276	1	0.987068965517241	AML-MRC(5)_T	0	0
ENSG00000234028.3	EIF2AK3-DT	0.35643	0.000137386	0.00064003	1	1	AML-MRC(5)_T	0	0
ENSG00000173198.6	CYSLTR1	0.35636	0.000349128	0.001469	1	1	AML-MRC(5)_T	1	0
ENSG00000235042.1	SMARCAL1-AS1	0.35631	0.479903	0.61703	0.265625	0.175	AML-MRC(5)_T	0	0
ENSG00000197380.11	DACT3	0.35621	0.0886392	0.16869	1	0.976724137931035	AML-MRC(5)_T	0	0
ENSG00000222069.1	RN7SKP285	0.35606	0.139829	0.24282	0.671875	0.587931034482759	AML-MRC(5)_T	0	0
ENSG00000249737.1		0.35606	0.313917	0.45276	0.296875	0.297413793103448	AML-MRC(5)_T	0	0
ENSG00000116539.14	ASH1L	0.35604	2.51184e-07	2.0403e-06	1	1	AML-MRC(5)_T	0	1
ENSG00000286086.1		0.35603	0.00255148	0.0084595	0.984375	0.979310344827586	AML-MRC(5)_T	0	0
ENSG00000281021.1		0.35595	0.0152709	0.039385	1	0.995689655172414	AML-MRC(5)_T	0	0
ENSG00000268758.7	ADGRE4P	0.35586	0.0921396	0.17405	1	0.997413793103448	AML-MRC(5)_T	0	0
ENSG00000137726.17	FXYD6	0.35585	0.0522758	0.10981	1	0.988793103448276	AML-MRC(5)_T	0	0
ENSG00000119969.15	HELLS	0.3558	0.00113724	0.0041817	1	1	AML-MRC(5)_T	0	0
ENSG00000267661.1		0.35578	0.106916	0.19625	0.734375	0.596551724137931	AML-MRC(5)_T	0	0
ENSG00000278733.1		0.35576	0.00906699	0.025294	0.96875	0.933620689655172	AML-MRC(5)_T	0	0
ENSG00000198883.12	PNMA5	0.35571	0.13308	0.23336	1	0.954310344827586	AML-MRC(5)_T	0	0
ENSG00000285581.1		0.35565	0.0817501	0.15805	0.890625	0.857758620689655	AML-MRC(5)_T	0	0
ENSG00000263177.1	MTND1P8	0.3556	0.0812389	0.15726	0.90625	0.842241379310345	AML-MRC(5)_T	0	0
ENSG00000284987.1		0.35556	0.0194148	0.048228	0.90625	0.861206896551724	AML-MRC(5)_T	0	0
ENSG00000157036.13	EXOG	0.35552	3.89848e-09	4.3358e-08	1	1	AML-MRC(5)_T	0	1
ENSG00000248893.3	FAM138E	0.35552	0.509938	0.64442	0.28125	0.176724137931034	AML-MRC(5)_T	0	0
ENSG00000207292.1		0.3555	0.3278	0.46798	0.53125	0.456034482758621	AML-MRC(5)_T	0	0
ENSG00000223754.1		0.35546	0.0307568	0.070723	0.90625	0.856034482758621	AML-MRC(5)_T	0	0
ENSG00000226149.6		0.35545	0.026144	0.061772	0.953125	0.957758620689655	AML-MRC(5)_T	0	0
ENSG00000174227.16	PIGG	0.35523	2.4699e-12	4.3496e-11	1	1	AML-MRC(5)_T	1	0
ENSG00000280798.1	LINC00294	0.35504	1.08669e-06	7.8392e-06	1	1	AML-MRC(5)_T	0	0
ENSG00000285782.2		0.355	0.428707	0.56961	0.296875	0.204310344827586	AML-MRC(5)_T	0	0
ENSG00000232442.1	MHENCR	0.35499	5.73815e-05	0.00029139	1	1	AML-MRC(5)_T	0	0
ENSG00000276968.1		0.35488	0.00518274	0.01564	1	0.979310344827586	AML-MRC(5)_T	0	0
ENSG00000154945.7	ANKRD40	0.35486	8.55446e-19	3.3773e-17	1	1	AML-MRC(5)_T	0	0
ENSG00000222035.4	KIAA2012-AS1	0.35485	0.212183	0.3367	0.5625	0.461206896551724	AML-MRC(5)_T	0	0
ENSG00000242014.3	RN7SL26P	0.35483	0.419949	0.56123	0.4375	0.312931034482759	AML-MRC(5)_T	0	0
ENSG00000286056.1		0.35475	0.364414	0.50657	0.265625	0.274137931034483	AML-MRC(5)_T	0	0
ENSG00000215277.8	RNF212B	0.35472	0.0425768	0.092639	0.984375	0.928448275862069	AML-MRC(5)_T	0	0
ENSG00000259136.1		0.35469	0.345653	0.4866	0.3125	0.312068965517241	AML-MRC(5)_T	0	0
ENSG00000154274.15	C4orf19	0.35466	0.0212333	0.052005	1	0.998275862068966	AML-MRC(5)_T	0	0
ENSG00000276508.1		0.35461	0.468496	0.60699	0.25	0.229310344827586	AML-MRC(5)_T	0	0
ENSG00000277327.1	SPDYE20P	0.35461	0.103084	0.19058	0.671875	0.682758620689655	AML-MRC(5)_T	0	0
ENSG00000253586.1		0.35456	0.0875399	0.16701	0.90625	0.914655172413793	AML-MRC(5)_T	0	0
ENSG00000270394.4		0.35454	0.493618	0.63023	0.265625	0.26551724137931	AML-MRC(5)_T	0	0
ENSG00000236794.5	BCRP8	0.35442	0.0541405	0.11303	0.84375	0.757758620689655	AML-MRC(5)_T	0	0
ENSG00000288585.1		0.35437	0.226364	0.35378	0.53125	0.481034482758621	AML-MRC(5)_T	0	0
ENSG00000273514.1	FOXD4L6	0.35436	0.40113	0.54277	0.25	0.200862068965517	AML-MRC(5)_T	0	1
ENSG00000260470.1		0.35434	0.145294	0.25037	0.828125	0.695689655172414	AML-MRC(5)_T	0	0
ENSG00000252970.1	RNA5SP159	0.35425	0.109201	0.19945	0.796875	0.736206896551724	AML-MRC(5)_T	0	0
ENSG00000206703.1	RNU6-128P	0.35423	0.287916	0.42396	0.390625	0.381034482758621	AML-MRC(5)_T	0	0
ENSG00000220392.1	FCF1P5	0.35423	0.0597862	0.12284	0.90625	0.862068965517241	AML-MRC(5)_T	0	0
ENSG00000089356.18	FXYD3	0.3542	0.279123	0.41386	0.40625	0.423275862068966	AML-MRC(5)_T	0	0
ENSG00000174844.14	DNAH12	0.35419	0.00910514	0.025383	1	0.994827586206897	AML-MRC(5)_T	0	0
ENSG00000234504.2		0.35417	0.065956	0.13299	0.90625	0.799137931034483	AML-MRC(5)_T	0	0
ENSG00000166432.15	ZMAT1	0.35408	0.000515917	0.0020775	1	1	AML-MRC(5)_T	0	1
ENSG00000228038.1	VN1R51P	0.35404	0.290637	0.42694	0.359375	0.402586206896552	AML-MRC(5)_T	0	0
ENSG00000235748.1	SEPTIN14P12	0.35403	0.0720413	0.14265	0.921875	0.9	AML-MRC(5)_T	0	0
ENSG00000207574.1	MIR661	0.354	0.170115	0.28368	0.609375	0.616379310344828	AML-MRC(5)_T	0	0
ENSG00000202523.1		0.35399	0.0192087	0.047792	0.9375	0.879310344827586	AML-MRC(5)_T	0	0
ENSG00000084090.13	STARD7	0.35395	8.63598e-12	1.4082e-10	1	1	AML-MRC(5)_T	0	0
ENSG00000196576.15	PLXNB2	0.35392	2.26357e-06	1.5237e-05	1	1	AML-MRC(5)_T	1	1
ENSG00000186704.9	DTX2P1	0.3539	0.0408045	0.089374	0.875	0.88448275862069	AML-MRC(5)_T	0	0
ENSG00000280087.1		0.35386	0.0723449	0.14316	0.953125	0.902586206896552	AML-MRC(5)_T	0	0
ENSG00000225292.2	LINC02935	0.35385	0.00768706	0.021959	0.984375	0.937068965517241	AML-MRC(5)_T	0	0
ENSG00000269069.1		0.35385	0.00119411	0.0043715	1	0.997413793103448	AML-MRC(5)_T	0	0
ENSG00000285979.1		0.35381	5.36858e-05	0.00027416	1	0.999137931034483	AML-MRC(5)_T	0	0
ENSG00000252759.1		0.35376	0.00836192	0.023593	1	0.998275862068966	AML-MRC(5)_T	0	0
ENSG00000151131.11	NOPCHAP1	0.35369	4.13104e-07	3.228e-06	1	1	AML-MRC(5)_T	0	0
ENSG00000235308.1		0.3536	0.0655098	0.13222	0.9375	0.801724137931034	AML-MRC(5)_T	0	0
ENSG00000244286.1	ITGB5-AS1	0.35358	0.36685	0.50907	0.34375	0.325862068965517	AML-MRC(5)_T	0	0
ENSG00000270362.1	HMGN3-AS1	0.35358	0.000455804	0.0018607	1	0.998275862068966	AML-MRC(5)_T	0	0
ENSG00000272337.1	RNU6-90P	0.35351	0.0581436	0.12004	0.90625	0.843965517241379	AML-MRC(5)_T	0	0
ENSG00000233998.1	SETP5	0.35348	0.00933086	0.025912	1	0.977586206896552	AML-MRC(5)_T	0	0
ENSG00000216490.4	IFI30	0.35342	0.0824482	0.15917	1	0.997413793103448	AML-MRC(5)_T	1	0
ENSG00000264041.2	RN7SL670P	0.35335	0.283233	0.41857	0.34375	0.329310344827586	AML-MRC(5)_T	0	0
ENSG00000164849.10	GPR146	0.35332	0.00775214	0.022111	1	0.996551724137931	AML-MRC(5)_T	0	0
ENSG00000230647.2		0.35328	0.262503	0.39491	0.359375	0.425862068965517	AML-MRC(5)_T	0	0
ENSG00000286485.1		0.35328	0.00379843	0.011994	1	0.970689655172414	AML-MRC(5)_T	0	0
ENSG00000175115.13	PACS1	0.35326	4.25922e-10	5.4505e-09	1	1	AML-MRC(5)_T	0	0
ENSG00000243854.3	RN7SL67P	0.35326	0.143532	0.24788	0.78125	0.708620689655172	AML-MRC(5)_T	0	0
ENSG00000275652.1	MIR6796	0.35326	0.489376	0.62621	0.265625	0.214655172413793	AML-MRC(5)_T	0	0
ENSG00000108700.5	CCL8	0.35323	0.411003	0.55266	0.578125	0.432758620689655	AML-MRC(5)_T	0	0
ENSG00000264519.2	RN7SL596P	0.35321	0.342908	0.48385	0.265625	0.253448275862069	AML-MRC(5)_T	0	0
ENSG00000255320.1		0.35316	5.93831e-06	3.6886e-05	1	1	AML-MRC(5)_T	0	0
ENSG00000143416.21	SELENBP1	0.3531	0.214993	0.34002	1	0.982758620689655	AML-MRC(5)_T	0	0
ENSG00000280003.1		0.35309	0.00939669	0.026059	1	0.975	AML-MRC(5)_T	0	0
ENSG00000251453.1	HAUS1P1	0.35301	0.137187	0.23918	0.765625	0.814655172413793	AML-MRC(5)_T	0	0
ENSG00000108799.13	EZH1	0.35298	3.78139e-09	4.2109e-08	1	1	AML-MRC(5)_T	0	1
ENSG00000204592.9	HLA-E	0.35294	6.35039e-06	3.9272e-05	1	1	AML-MRC(5)_T	1	0
ENSG00000267430.1		0.35294	0.0423775	0.092261	0.96875	0.962931034482759	AML-MRC(5)_T	0	0
ENSG00000258587.1	METTL5P1	0.35289	0.199554	0.32096	0.515625	0.469827586206897	AML-MRC(5)_T	0	0
ENSG00000288066.1		0.35284	2.08066e-06	1.4126e-05	1	1	AML-MRC(5)_T	0	0
ENSG00000228097.1	MTATP6P11	0.35283	0.0382559	0.084796	0.984375	0.972413793103448	AML-MRC(5)_T	0	0
ENSG00000266980.1		0.35281	0.00607743	0.017909	1	0.980172413793103	AML-MRC(5)_T	0	0
ENSG00000273107.1		0.35267	0.184637	0.30235	0.578125	0.532758620689655	AML-MRC(5)_T	0	0
ENSG00000224315.2	RPL7P7	0.35263	0.0874187	0.16687	0.84375	0.813793103448276	AML-MRC(5)_T	0	0
ENSG00000265123.2	RN7SL200P	0.35262	0.161009	0.27158	0.640625	0.678448275862069	AML-MRC(5)_T	0	0
ENSG00000257113.1		0.35251	0.256403	0.38832	0.46875	0.382758620689655	AML-MRC(5)_T	0	0
ENSG00000253390.1	ENTPD4-DT	0.35249	0.0292795	0.067921	0.984375	0.867241379310345	AML-MRC(5)_T	0	0
ENSG00000255991.2	RPL7AP74	0.35243	0.240417	0.37025	0.46875	0.399137931034483	AML-MRC(5)_T	0	0
ENSG00000272918.1		0.35236	0.00435273	0.013475	1	0.999137931034483	AML-MRC(5)_T	0	0
ENSG00000221493.1	MIR320C1	0.35224	0.0455722	0.098026	0.9375	0.836206896551724	AML-MRC(5)_T	0	0
ENSG00000264349.1	MIR4258	0.35222	0.00523217	0.015772	0.96875	0.954310344827586	AML-MRC(5)_T	0	0
ENSG00000245750.10	DRAIC	0.35216	0.00889245	0.02488	0.984375	0.993103448275862	AML-MRC(5)_T	0	0
ENSG00000262228.2		0.35214	0.000340096	0.0014353	1	0.997413793103448	AML-MRC(5)_T	0	0
ENSG00000178093.14	TSSK6	0.35213	8.66425e-06	5.2175e-05	1	0.999137931034483	AML-MRC(5)_T	0	0
ENSG00000223724.1	RAD17P2	0.35213	0.0828822	0.15983	0.875	0.867241379310345	AML-MRC(5)_T	0	0
ENSG00000265429.3	MIR4782	0.35201	0.0899889	0.17072	0.84375	0.743965517241379	AML-MRC(5)_T	0	0
ENSG00000170180.22	GYPA	0.352	0.253817	0.38548	0.984375	0.939655172413793	AML-MRC(5)_T	0	0
ENSG00000260852.1	FBXL19-AS1	0.35199	0.000176708	0.00079971	1	1	AML-MRC(5)_T	0	0
ENSG00000175985.10	PLEKHD1	0.35198	0.0398626	0.087731	1	0.986206896551724	AML-MRC(5)_T	0	0
ENSG00000008710.20	PKD1	0.35196	2.66553e-08	2.5573e-07	1	1	AML-MRC(5)_T	0	0
ENSG00000254340.2		0.35192	0.0490543	0.10412	0.984375	0.917241379310345	AML-MRC(5)_T	0	0
ENSG00000274589.1		0.35189	0.151069	0.25826	0.5625	0.567241379310345	AML-MRC(5)_T	0	0
ENSG00000010282.15	HHATL	0.35186	0.211715	0.33617	0.484375	0.476724137931034	AML-MRC(5)_T	0	0
ENSG00000244425.3	RN7SL268P	0.3517	0.00301159	0.0097819	1	0.977586206896552	AML-MRC(5)_T	0	0
ENSG00000183439.9	TRIM61	0.3516	0.178907	0.29501	0.890625	0.875862068965517	AML-MRC(5)_T	0	0
ENSG00000005243.10	COPZ2	0.35159	0.0448499	0.096793	1	0.987931034482759	AML-MRC(5)_T	0	0
ENSG00000287458.1		0.35159	0.111053	0.20217	1	0.973275862068966	AML-MRC(5)_T	0	0
ENSG00000237451.3	CDK2AP2P2	0.35158	0.040154	0.088196	0.890625	0.908620689655172	AML-MRC(5)_T	0	0
ENSG00000271555.1		0.35157	0.0788467	0.15343	0.84375	0.756034482758621	AML-MRC(5)_T	0	0
ENSG00000206734.1		0.35154	0.338292	0.4789	0.609375	0.550862068965517	AML-MRC(5)_T	0	0
ENSG00000229487.1	ALG13-AS1	0.35151	0.00387832	0.012213	1	0.981896551724138	AML-MRC(5)_T	0	0
ENSG00000122694.16	GLIPR2	0.35146	0.00148872	0.0052861	1	1	AML-MRC(5)_T	0	0
ENSG00000227467.3	LINC01537	0.35145	0.205545	0.32849	0.75	0.755172413793103	AML-MRC(5)_T	0	0
ENSG00000241520.1		0.35137	0.0436346	0.094587	0.8125	0.84051724137931	AML-MRC(5)_T	0	0
ENSG00000166025.18	AMOTL1	0.35133	0.0734492	0.14484	1	0.997413793103448	AML-MRC(5)_T	0	0
ENSG00000225822.4	UBXN7-AS1	0.35125	0.0300988	0.069509	0.953125	0.952586206896552	AML-MRC(5)_T	0	0
ENSG00000135973.3	GPR45	0.35124	0.0419053	0.091429	0.953125	0.891379310344828	AML-MRC(5)_T	0	0
ENSG00000205189.12	ZBTB10	0.3512	0.00520054	0.015688	1	1	AML-MRC(5)_T	0	1
ENSG00000212567.1		0.3512	0.0607135	0.12433	0.9375	0.858620689655172	AML-MRC(5)_T	0	0
ENSG00000235908.1	RHOA-IT1	0.35118	0.00247898	0.0082493	1	1	AML-MRC(5)_T	0	0
ENSG00000251798.1	RNU6-863P	0.35118	0.401769	0.54348	0.1875	0.237068965517241	AML-MRC(5)_T	0	0
ENSG00000234632.1	NECAP1P2	0.35112	0.154721	0.26322	0.71875	0.63448275862069	AML-MRC(5)_T	0	0
ENSG00000244306.11		0.35109	0.403773	0.54557	0.703125	0.69051724137931	AML-MRC(5)_T	0	0
ENSG00000261072.2		0.35109	0.0786394	0.15315	0.953125	0.875862068965517	AML-MRC(5)_T	0	0
ENSG00000275383.1		0.35097	0.0257198	0.060922	0.953125	0.977586206896552	AML-MRC(5)_T	0	0
ENSG00000238728.1	MIR1972-1	0.35094	0.0761694	0.14924	0.875	0.787931034482759	AML-MRC(5)_T	0	0
ENSG00000266677.1		0.3509	0.0219193	0.053406	0.984375	0.993103448275862	AML-MRC(5)_T	0	0
ENSG00000237623.1	NICN2P	0.35088	0.27423	0.4087	0.3125	0.325	AML-MRC(5)_T	0	0
ENSG00000260445.1		0.35085	0.355694	0.49754	0.34375	0.267241379310345	AML-MRC(5)_T	0	0
ENSG00000091844.8	RGS17	0.35083	0.0128473	0.034003	1	0.992241379310345	AML-MRC(5)_T	0	0
ENSG00000136213.10	CHST12	0.35081	0.00340425	0.010904	1	1	AML-MRC(5)_T	1	0
ENSG00000252707.1	RNU11-2P	0.35069	0.0702417	0.13991	0.953125	0.882758620689655	AML-MRC(5)_T	0	0
ENSG00000237593.1	RPL17P24	0.35064	0.0851429	0.16334	0.9375	0.889655172413793	AML-MRC(5)_T	0	0
ENSG00000249860.4		0.35064	0.295868	0.43286	0.375	0.370689655172414	AML-MRC(5)_T	0	0
ENSG00000109929.10	SC5D	0.35052	2.9207e-06	1.9224e-05	1	1	AML-MRC(5)_T	0	0
ENSG00000167895.15	TMC8	0.35051	1.01917e-05	6.0536e-05	1	1	AML-MRC(5)_T	0	0
ENSG00000159388.6	BTG2	0.3505	0.00361455	0.011489	1	1	AML-MRC(5)_T	0	1
ENSG00000226473.2	PPIAP62	0.35039	0.328277	0.46845	0.3125	0.343965517241379	AML-MRC(5)_T	0	0
ENSG00000013588.9	GPRC5A	0.3503	0.312079	0.45101	0.890625	0.84051724137931	AML-MRC(5)_T	1	0
ENSG00000229217.1	CYCSP11	0.35023	0.190121	0.30924	0.515625	0.507758620689655	AML-MRC(5)_T	0	0
ENSG00000166558.11	SLC38A8	0.35012	0.505726	0.641	0.21875	0.169827586206897	AML-MRC(5)_T	0	0
ENSG00000236986.6		0.35	0.0101512	0.027806	1	0.993103448275862	AML-MRC(5)_T	0	0
ENSG00000279381.1		0.34999	0.392117	0.53417	0.484375	0.387931034482759	AML-MRC(5)_T	0	0
ENSG00000265850.1	MIR4797	0.34998	0.189469	0.30853	0.625	0.537931034482759	AML-MRC(5)_T	0	0
ENSG00000219529.2		0.34997	0.0751835	0.14765	0.71875	0.670689655172414	AML-MRC(5)_T	0	0
ENSG00000273002.1	ARHGEF2-AS2	0.34995	0.000532597	0.0021368	1	0.999137931034483	AML-MRC(5)_T	0	0
ENSG00000227063.5	RPL41P1	0.34993	0.0159685	0.040913	1	1	AML-MRC(5)_T	0	0
ENSG00000039523.20	RIPOR1	0.3499	3.55311e-06	2.3032e-05	1	1	AML-MRC(5)_T	0	0
ENSG00000116704.8	SLC35D1	0.3499	7.01171e-06	4.2923e-05	1	1	AML-MRC(5)_T	0	0
ENSG00000225511.7	LINC00475	0.34989	0.0981818	0.18336	0.890625	0.908620689655172	AML-MRC(5)_T	0	0
ENSG00000185361.9	TNFAIP8L1	0.34983	2.36692e-06	1.5879e-05	1	1	AML-MRC(5)_T	0	0
ENSG00000285644.1		0.34982	0.227248	0.35489	0.59375	0.55948275862069	AML-MRC(5)_T	0	0
ENSG00000152078.10	TLCD4	0.34967	0.176219	0.29163	0.984375	0.982758620689655	AML-MRC(5)_T	0	0
ENSG00000263393.1		0.34967	0.00967354	0.026706	1	0.994827586206897	AML-MRC(5)_T	0	0
ENSG00000131203.13	IDO1	0.34962	0.30333	0.44123	0.78125	0.637931034482759	AML-MRC(5)_T	0	0
ENSG00000267198.1		0.34962	0.023613	0.056769	0.984375	0.953448275862069	AML-MRC(5)_T	0	0
ENSG00000213463.5	SYNJ2BP	0.34959	4.5194e-06	2.879e-05	1	1	AML-MRC(5)_T	0	0
ENSG00000137845.15	ADAM10	0.34957	1.1397e-07	9.8133e-07	1	1	AML-MRC(5)_T	1	0
ENSG00000055483.19	USP36	0.34956	0.000154198	0.00070888	1	1	AML-MRC(5)_T	0	0
ENSG00000235269.2	LINC02331	0.34956	0.278108	0.41285	0.390625	0.389655172413793	AML-MRC(5)_T	0	0
ENSG00000199400.1	RNY4P19	0.34953	0.262418	0.39487	0.59375	0.500862068965517	AML-MRC(5)_T	0	0
ENSG00000232811.1		0.34953	0.00126754	0.0046042	1	0.993965517241379	AML-MRC(5)_T	0	0
ENSG00000114859.16	CLCN2	0.3495	0.000137865	0.00064198	1	1	AML-MRC(5)_T	1	0
ENSG00000170892.12	TSEN34	0.34943	5.07317e-08	4.6473e-07	1	1	AML-MRC(5)_T	0	0
ENSG00000232994.1	RPL7P14	0.34942	0.123329	0.21963	0.6875	0.660344827586207	AML-MRC(5)_T	0	0
ENSG00000100697.15	DICER1	0.34941	1.25203e-06	8.8979e-06	1	1	AML-MRC(5)_T	0	0
ENSG00000130182.8	ZSCAN10	0.34941	0.0232791	0.056094	0.984375	0.958620689655172	AML-MRC(5)_T	0	1
ENSG00000206635.1	RNU6-1062P	0.34941	0.171211	0.28504	0.703125	0.64051724137931	AML-MRC(5)_T	0	0
ENSG00000249492.2		0.34941	3.55165e-05	0.00018855	1	0.998275862068966	AML-MRC(5)_T	0	0
ENSG00000258302.2		0.34937	0.0246957	0.058893	1	0.999137931034483	AML-MRC(5)_T	0	0
ENSG00000256667.6	KLRA1P	0.34934	0.000892777	0.0033685	1	0.997413793103448	AML-MRC(5)_T	0	0
ENSG00000170486.11	KRT72	0.34933	0.108529	0.19847	0.984375	0.970689655172414	AML-MRC(5)_T	0	0
ENSG00000287809.1		0.34933	0.0183091	0.045869	1	1	AML-MRC(5)_T	0	0
ENSG00000233786.1	CDC27P1	0.34927	0.149423	0.25591	0.59375	0.538793103448276	AML-MRC(5)_T	0	0
ENSG00000280202.1		0.34926	5.37294e-06	3.3631e-05	1	0.999137931034483	AML-MRC(5)_T	0	0
ENSG00000230433.1		0.34912	0.00809926	0.022966	1	0.982758620689655	AML-MRC(5)_T	0	0
ENSG00000244184.1	PELP1-DT	0.34906	0.0110556	0.029926	0.90625	0.896551724137931	AML-MRC(5)_T	0	0
ENSG00000256188.3	TAS2R30	0.34903	0.0639346	0.12967	0.984375	0.951724137931034	AML-MRC(5)_T	0	0
ENSG00000274275.1		0.349	0.00343814	0.011002	1	0.986206896551724	AML-MRC(5)_T	0	0
ENSG00000148773.14	MKI67	0.34899	0.0176907	0.044555	1	1	AML-MRC(5)_T	0	0
ENSG00000271967.1		0.34895	0.0157853	0.04051	0.984375	0.957758620689655	AML-MRC(5)_T	0	0
ENSG00000224616.3	RTCA-AS1	0.34889	0.000647256	0.0025374	1	1	AML-MRC(5)_T	0	0
ENSG00000274620.1	MIR378J	0.34888	0.0132891	0.034987	0.984375	0.969827586206897	AML-MRC(5)_T	0	0
ENSG00000196739.15	COL27A1	0.34887	0.122104	0.21787	1	0.995689655172414	AML-MRC(5)_T	0	0
ENSG00000130545.16	CRB3	0.34886	0.0421151	0.0918	0.953125	0.917241379310345	AML-MRC(5)_T	0	0
ENSG00000213067.2		0.34883	0.439062	0.57961	0.1875	0.193965517241379	AML-MRC(5)_T	0	0
ENSG00000251537.4		0.34877	0.159099	0.26912	0.734375	0.679310344827586	AML-MRC(5)_T	0	0
ENSG00000255002.2	LINC02324	0.34869	0.073867	0.14551	0.875	0.823275862068966	AML-MRC(5)_T	0	0
ENSG00000250764.1		0.34867	7.42608e-05	0.00036752	1	0.999137931034483	AML-MRC(5)_T	0	0
ENSG00000011201.12	ANOS1	0.34855	0.306054	0.44436	0.6875	0.671551724137931	AML-MRC(5)_T	0	0
ENSG00000260996.1		0.34854	0.0354772	0.079678	0.984375	0.911206896551724	AML-MRC(5)_T	0	0
ENSG00000270679.1		0.34853	0.0158638	0.040683	0.96875	0.917241379310345	AML-MRC(5)_T	0	0
ENSG00000285606.1		0.3485	0.0831778	0.16025	0.796875	0.85	AML-MRC(5)_T	0	0
ENSG00000268070.1		0.34844	0.0397114	0.087466	0.96875	0.912068965517241	AML-MRC(5)_T	0	0
ENSG00000284690.3	CD300H	0.34833	0.151595	0.25898	0.984375	0.941379310344828	AML-MRC(5)_T	0	0
ENSG00000203286.5		0.34828	0.00707793	0.020405	1	0.968103448275862	AML-MRC(5)_T	0	0
ENSG00000286080.1		0.34825	0.289637	0.42587	0.359375	0.323275862068966	AML-MRC(5)_T	0	0
ENSG00000222872.1	RNU4-78P	0.34823	0.0665714	0.13398	0.859375	0.758620689655172	AML-MRC(5)_T	0	0
ENSG00000256043.4	CTSO	0.34819	5.52535e-05	0.00028144	1	1	AML-MRC(5)_T	0	0
ENSG00000233673.7	ANAPC1P1	0.34815	0.0126167	0.033482	0.984375	0.987931034482759	AML-MRC(5)_T	0	0
ENSG00000267590.1	NDUFA3P1	0.34812	0.0119581	0.032009	1	0.937068965517241	AML-MRC(5)_T	0	0
ENSG00000277759.1	MIR6719	0.34807	0.0177096	0.044592	0.984375	0.925862068965517	AML-MRC(5)_T	0	0
ENSG00000112541.17	PDE10A	0.34794	0.383635	0.52623	0.640625	0.560344827586207	AML-MRC(5)_T	0	0
ENSG00000264881.1		0.34793	0.472429	0.61064	0.359375	0.272413793103448	AML-MRC(5)_T	0	0
ENSG00000215788.11	TNFRSF25	0.34788	0.0184666	0.046189	1	1	AML-MRC(5)_T	1	0
ENSG00000240057.6	NEPRO-AS1	0.34787	0.000145102	0.00067228	1	0.998275862068966	AML-MRC(5)_T	0	0
ENSG00000249506.3	ZEB2P1	0.34783	0.0437134	0.094725	0.9375	0.887068965517241	AML-MRC(5)_T	0	0
ENSG00000095110.8	NXPE1	0.34781	0.239245	0.36889	0.703125	0.520689655172414	AML-MRC(5)_T	0	0
ENSG00000205361.8	MT1DP	0.3478	0.328449	0.46862	0.390625	0.337931034482759	AML-MRC(5)_T	0	0
ENSG00000225883.2	BMS1P11	0.3478	0.212507	0.337	0.5	0.470689655172414	AML-MRC(5)_T	0	0
ENSG00000239472.3	RN7SL221P	0.34779	0.301521	0.43934	0.5	0.412068965517241	AML-MRC(5)_T	0	0
ENSG00000188931.4	CFAP126	0.34772	1.26327e-05	7.3581e-05	1	1	AML-MRC(5)_T	0	0
ENSG00000108819.11	PPP1R9B	0.34765	1.91026e-08	1.8837e-07	1	1	AML-MRC(5)_T	0	0
ENSG00000235937.1	RPL21P30	0.34757	0.0227738	0.055115	0.953125	0.906896551724138	AML-MRC(5)_T	0	0
ENSG00000135048.14	CEMIP2	0.34749	0.00502027	0.015218	1	1	AML-MRC(5)_T	0	0
ENSG00000284669.1		0.34748	0.031409	0.071984	1	1	AML-MRC(5)_T	0	0
ENSG00000163053.11	SLC16A14	0.34745	0.083182	0.16025	1	0.994827586206897	AML-MRC(5)_T	0	0
ENSG00000250571.7	GLI4	0.34744	5.51453e-07	4.2035e-06	1	1	AML-MRC(5)_T	0	1
ENSG00000224014.1		0.34741	0.0494684	0.10492	0.984375	0.916379310344828	AML-MRC(5)_T	0	0
ENSG00000147162.14	OGT	0.34734	4.58163e-06	2.9123e-05	1	1	AML-MRC(5)_T	0	0
ENSG00000253283.1		0.34733	0.341818	0.48265	0.34375	0.323275862068966	AML-MRC(5)_T	0	0
ENSG00000198077.10	CYP2A7	0.34726	0.147374	0.25335	0.828125	0.75948275862069	AML-MRC(5)_T	0	0
ENSG00000250075.7		0.34719	0.00786742	0.022398	1	0.987931034482759	AML-MRC(5)_T	0	0
ENSG00000130958.13	SLC35D2	0.34716	1.20804e-05	7.0591e-05	1	1	AML-MRC(5)_T	0	0
ENSG00000259619.2		0.34697	0.415414	0.55677	0.234375	0.244827586206897	AML-MRC(5)_T	0	0
ENSG00000273026.1		0.34694	0.00054079	0.002165	1	0.99051724137931	AML-MRC(5)_T	0	0
ENSG00000204659.5	CBY3	0.34682	0.0500248	0.10591	0.90625	0.877586206896552	AML-MRC(5)_T	0	0
ENSG00000116747.13	RO60	0.34679	1.71719e-06	1.1859e-05	1	1	AML-MRC(5)_T	0	0
ENSG00000217447.1		0.34678	0.521383	0.65448	0.28125	0.18448275862069	AML-MRC(5)_T	0	0
ENSG00000244482.10	LILRA6	0.34676	0.054519	0.11367	1	1	AML-MRC(5)_T	0	0
ENSG00000225806.8		0.34672	0.000825541	0.0031483	1	0.991379310344828	AML-MRC(5)_T	0	0
ENSG00000261135.1		0.34665	0.0412766	0.090225	0.828125	0.823275862068966	AML-MRC(5)_T	0	0
ENSG00000215158.9	GUSBP18	0.34661	1.11224e-05	6.5414e-05	1	1	AML-MRC(5)_T	0	0
ENSG00000273965.1		0.34654	0.0137183	0.035927	0.953125	0.910344827586207	AML-MRC(5)_T	0	0
ENSG00000285788.1		0.34652	0.1484	0.25464	0.71875	0.596551724137931	AML-MRC(5)_T	0	0
ENSG00000271063.1	SNRPGP17	0.34651	0.268333	0.40194	0.4375	0.39051724137931	AML-MRC(5)_T	0	0
ENSG00000273033.2	LINC02035	0.34651	0.000587898	0.0023305	1	1	AML-MRC(5)_T	0	0
ENSG00000269397.1		0.34646	0.0171365	0.043402	0.984375	0.962068965517241	AML-MRC(5)_T	0	0
ENSG00000252569.1	RNU6-1153P	0.34639	0.00346238	0.011067	0.984375	0.981034482758621	AML-MRC(5)_T	0	0
ENSG00000185221.6	GAPDHP24	0.34632	0.506333	0.64154	0.1875	0.173275862068966	AML-MRC(5)_T	0	0
ENSG00000011258.16	MBTD1	0.34626	2.34884e-09	2.6998e-08	1	1	AML-MRC(5)_T	0	0
ENSG00000272916.5		0.34625	0.249873	0.38122	0.421875	0.438793103448276	AML-MRC(5)_T	0	0
ENSG00000237399.7	PITRM1-AS1	0.34623	0.000162216	0.00074136	1	0.999137931034483	AML-MRC(5)_T	0	0
ENSG00000285467.1		0.34621	0.0367165	0.081971	0.890625	0.837068965517241	AML-MRC(5)_T	0	0
ENSG00000132485.14	ZRANB2	0.34614	4.99321e-08	4.5808e-07	1	1	AML-MRC(5)_T	0	1
ENSG00000272142.4		0.34607	0.000153518	0.0007062	1	0.999137931034483	AML-MRC(5)_T	0	0
ENSG00000261839.1		0.34605	0.0109063	0.029586	0.984375	0.985344827586207	AML-MRC(5)_T	0	0
ENSG00000199466.1		0.34592	0.0470728	0.10067	0.90625	0.830172413793103	AML-MRC(5)_T	0	0
ENSG00000271969.1		0.34583	0.249695	0.381	0.484375	0.460344827586207	AML-MRC(5)_T	0	0
ENSG00000115760.14	BIRC6	0.34582	1.35349e-06	9.5536e-06	1	1	AML-MRC(5)_T	1	0
ENSG00000242493.3	RN7SL37P	0.34577	0.153316	0.2614	0.734375	0.643965517241379	AML-MRC(5)_T	0	0
ENSG00000138079.14	SLC3A1	0.34576	0.0232649	0.056079	1	0.956896551724138	AML-MRC(5)_T	0	0
ENSG00000152936.10	LMNTD1	0.3457	0.350496	0.4917	0.40625	0.325862068965517	AML-MRC(5)_T	0	0
ENSG00000287655.1		0.34563	0.248469	0.37967	0.46875	0.483620689655172	AML-MRC(5)_T	0	0
ENSG00000176383.9	B3GNT4	0.34562	0.0291463	0.067681	1	0.997413793103448	AML-MRC(5)_T	0	0
ENSG00000269906.1		0.34559	0.00428678	0.013307	1	0.99051724137931	AML-MRC(5)_T	0	0
ENSG00000259950.1		0.34553	0.0596012	0.12253	0.96875	0.929310344827586	AML-MRC(5)_T	0	0
ENSG00000217159.2	LARP1P1	0.34549	0.0564701	0.11716	0.953125	0.948275862068966	AML-MRC(5)_T	0	0
ENSG00000133315.12	MACROD1	0.34544	0.00155136	0.0054822	1	1	AML-MRC(5)_T	0	0
ENSG00000268205.1		0.34543	3.81759e-05	0.00020149	1	1	AML-MRC(5)_T	0	0
ENSG00000237951.1	PPIL1P1	0.34538	0.15525	0.26394	0.6875	0.610344827586207	AML-MRC(5)_T	0	0
ENSG00000266594.1	MIR4766	0.34537	0.0417037	0.091081	0.9375	0.858620689655172	AML-MRC(5)_T	0	0
ENSG00000252904.1		0.34532	0.0877238	0.1673	0.875	0.860344827586207	AML-MRC(5)_T	0	0
ENSG00000240405.7	SAMMSON	0.3453	0.261701	0.39407	0.65625	0.637068965517241	AML-MRC(5)_T	0	0
ENSG00000255893.1		0.3453	0.00993217	0.027307	1	0.992241379310345	AML-MRC(5)_T	0	0
ENSG00000272627.1		0.34525	0.0585629	0.12074	0.90625	0.924137931034483	AML-MRC(5)_T	0	0
ENSG00000113240.13	CLK4	0.34519	2.31522e-05	0.00012795	1	1	AML-MRC(5)_T	0	0
ENSG00000251287.8	ALG1L2	0.34515	0.00240609	0.0080399	1	0.998275862068966	AML-MRC(5)_T	0	0
ENSG00000279354.1		0.34513	0.212625	0.33715	0.609375	0.586206896551724	AML-MRC(5)_T	0	0
ENSG00000226430.7	USP17L7	0.34499	0.312793	0.45177	0.5625	0.467241379310345	AML-MRC(5)_T	0	0
ENSG00000199237.1	RNU6-834P	0.34496	0.102761	0.19012	0.921875	0.760344827586207	AML-MRC(5)_T	0	0
ENSG00000242931.1	RPL7P49	0.34493	0.0525674	0.11032	0.953125	0.921551724137931	AML-MRC(5)_T	0	0
ENSG00000151746.15	BICD1	0.34491	6.13255e-06	3.8022e-05	1	1	AML-MRC(5)_T	0	0
ENSG00000136104.21	RNASEH2B	0.3449	2.37832e-11	3.6372e-10	1	1	AML-MRC(5)_T	0	0
ENSG00000255052.5	FAM66D	0.3449	0.0427977	0.093055	0.96875	0.968103448275862	AML-MRC(5)_T	0	0
ENSG00000188389.11	PDCD1	0.34489	0.124876	0.22186	1	1	AML-MRC(5)_T	1	0
ENSG00000200253.1	RNU6-529P	0.34477	0.0242988	0.058089	0.953125	0.894827586206897	AML-MRC(5)_T	0	0
ENSG00000284726.1		0.34476	0.0306621	0.070543	0.9375	0.950862068965517	AML-MRC(5)_T	0	0
ENSG00000234915.1		0.34471	0.029231	0.067838	1	0.95	AML-MRC(5)_T	0	0
ENSG00000169660.17	HEXD	0.34468	1.31697e-05	7.6443e-05	1	1	AML-MRC(5)_T	0	0
ENSG00000285538.1		0.34467	0.221546	0.3479	0.53125	0.497413793103448	AML-MRC(5)_T	0	0
ENSG00000274925.1	ZKSCAN2-DT	0.34465	0.00154672	0.0054689	1	0.998275862068966	AML-MRC(5)_T	0	0
ENSG00000157873.17	TNFRSF14	0.34464	0.000595591	0.0023572	1	1	AML-MRC(5)_T	1	0
ENSG00000116652.6	DLEU2L	0.34462	0.00247558	0.0082405	1	0.986206896551724	AML-MRC(5)_T	0	0
ENSG00000123933.17	MXD4	0.34458	2.20063e-06	1.4862e-05	1	1	AML-MRC(5)_T	0	1
ENSG00000206552.4	KRBOX1-AS1	0.34458	0.393825	0.53571	0.28125	0.261206896551724	AML-MRC(5)_T	0	0
ENSG00000264107.1	MIR4733HG	0.34456	0.00180813	0.0062636	1	0.994827586206897	AML-MRC(5)_T	0	0
ENSG00000271705.1	RPL17P3	0.34436	0.31921	0.45874	0.265625	0.253448275862069	AML-MRC(5)_T	0	0
ENSG00000241782.1	RPL21P95	0.34434	0.00612671	0.018031	0.984375	0.987068965517241	AML-MRC(5)_T	0	0
ENSG00000149657.20	LSM14B	0.34422	2.16963e-07	1.7802e-06	1	1	AML-MRC(5)_T	0	0
ENSG00000213069.3	KRT8P40	0.34421	0.312459	0.45137	0.34375	0.303448275862069	AML-MRC(5)_T	0	0
ENSG00000223224.1	SNORD71	0.34416	0.0542755	0.11326	1	0.944827586206897	AML-MRC(5)_T	0	0
ENSG00000131096.10	PYY	0.34415	0.168548	0.28158	0.703125	0.581034482758621	AML-MRC(5)_T	0	0
ENSG00000226742.4	HSBP1L1	0.34414	0.00256442	0.0084934	1	1	AML-MRC(5)_T	0	0
ENSG00000284906.2		0.34411	0.0477082	0.10173	0.96875	0.876724137931034	AML-MRC(5)_T	0	0
ENSG00000073598.6	FNDC8	0.34401	0.0167278	0.04257	0.984375	0.925862068965517	AML-MRC(5)_T	0	0
ENSG00000233484.2		0.34389	0.411365	0.55298	0.21875	0.241379310344828	AML-MRC(5)_T	0	0
ENSG00000175274.19	TP53I11	0.34387	0.0178592	0.044912	1	1	AML-MRC(5)_T	0	0
ENSG00000214866.9	DCDC2C	0.34386	0.42388	0.56506	0.390625	0.303448275862069	AML-MRC(5)_T	0	0
ENSG00000259907.1		0.34385	0.423418	0.56474	0.4375	0.48448275862069	AML-MRC(5)_T	0	0
ENSG00000278370.1		0.3438	0.0162417	0.04151	0.953125	0.928448275862069	AML-MRC(5)_T	0	0
ENSG00000171962.18	DRC3	0.34379	2.17361e-05	0.00012086	1	0.999137931034483	AML-MRC(5)_T	0	0
ENSG00000104827.12	CGB3	0.34375	0.454296	0.59316	0.1875	0.195689655172414	AML-MRC(5)_T	0	0
ENSG00000232374.5	GPR79	0.34375	0.0541411	0.11303	0.96875	0.948275862068966	AML-MRC(5)_T	0	0
ENSG00000259781.1	HMGB1P6	0.34374	0.000104357	0.00049858	1	1	AML-MRC(5)_T	0	0
ENSG00000150048.10	CLEC1A	0.34369	0.0867	0.1658	0.96875	0.905172413793103	AML-MRC(5)_T	1	0
ENSG00000169885.10	CALML6	0.34368	0.0165814	0.042257	1	0.964655172413793	AML-MRC(5)_T	0	0
ENSG00000115474.7	KCNJ13	0.34366	0.054032	0.11285	0.984375	0.979310344827586	AML-MRC(5)_T	0	0
ENSG00000164294.14	GPX8	0.34358	0.371008	0.51324	0.703125	0.581034482758621	AML-MRC(5)_T	0	0
ENSG00000130821.17	SLC6A8	0.34352	0.0630922	0.12828	1	1	AML-MRC(5)_T	1	0
ENSG00000258917.1	ZMYND19P1	0.34347	0.0169697	0.043052	0.984375	0.956034482758621	AML-MRC(5)_T	0	0
ENSG00000267484.1		0.34341	0.336073	0.47663	0.28125	0.253448275862069	AML-MRC(5)_T	0	0
ENSG00000072195.15	SPEG	0.34334	0.0574088	0.11878	1	0.997413793103448	AML-MRC(5)_T	0	0
ENSG00000212517.1		0.34328	0.176661	0.29218	0.59375	0.53448275862069	AML-MRC(5)_T	0	0
ENSG00000275489.2	C17orf98	0.34327	0.18633	0.30451	0.65625	0.599137931034483	AML-MRC(5)_T	0	0
ENSG00000116299.17	ELAPOR1	0.34323	0.0285814	0.066582	1	1	AML-MRC(5)_T	0	0
ENSG00000171357.6	LURAP1	0.34323	0.197698	0.31877	0.875	0.852586206896552	AML-MRC(5)_T	0	0
ENSG00000233191.2		0.34323	0.204257	0.32697	0.734375	0.626724137931034	AML-MRC(5)_T	0	0
ENSG00000230082.1	PRRT3-AS1	0.3431	0.0093336	0.025916	1	0.991379310344828	AML-MRC(5)_T	0	0
ENSG00000273542.2	H4C12	0.34308	0.00901131	0.025169	1	0.997413793103448	AML-MRC(5)_T	0	0
ENSG00000124092.12	CTCFL	0.34303	0.411354	0.55298	0.4375	0.420689655172414	AML-MRC(5)_T	0	1
ENSG00000130559.19	CAMSAP1	0.34296	9.55673e-11	1.3355e-09	1	1	AML-MRC(5)_T	0	0
ENSG00000155974.12	GRIP1	0.34289	0.0357349	0.080149	1	0.999137931034483	AML-MRC(5)_T	0	0
ENSG00000201377.1	RNY4P23	0.34288	0.395767	0.53761	0.296875	0.225	AML-MRC(5)_T	0	0
ENSG00000286136.2		0.34288	0.000221043	0.00097751	1	0.993965517241379	AML-MRC(5)_T	0	0
ENSG00000261754.2		0.34285	0.0730835	0.1443	1	0.963793103448276	AML-MRC(5)_T	0	0
ENSG00000145244.12	CORIN	0.34281	0.0300056	0.069333	0.984375	0.975	AML-MRC(5)_T	0	0
ENSG00000103047.8	TANGO6	0.34277	0.000255056	0.0011104	1	1	AML-MRC(5)_T	0	0
ENSG00000272494.1	OR1X1P	0.34271	0.422016	0.56335	0.296875	0.24051724137931	AML-MRC(5)_T	0	0
ENSG00000274403.1		0.34271	0.00241371	0.0080641	1	0.993103448275862	AML-MRC(5)_T	0	0
ENSG00000126214.21	KLC1	0.3427	3.96004e-09	4.4009e-08	1	1	AML-MRC(5)_T	0	0
ENSG00000116205.14	TCEANC2	0.34266	2.81886e-05	0.00015266	1	1	AML-MRC(5)_T	0	0
ENSG00000123870.10	ZNF137P	0.34265	0.00585652	0.017342	1	0.991379310344828	AML-MRC(5)_T	0	1
ENSG00000196233.14	LCOR	0.34264	2.99604e-06	1.9682e-05	1	1	AML-MRC(5)_T	0	1
ENSG00000271732.1		0.34259	0.0231113	0.055783	0.921875	0.9	AML-MRC(5)_T	0	0
ENSG00000204923.4	FBXO48	0.34257	1.10022e-05	6.4768e-05	1	1	AML-MRC(5)_T	0	0
ENSG00000251834.1	RNU6-319P	0.34254	0.267014	0.40025	0.4375	0.376724137931034	AML-MRC(5)_T	0	0
ENSG00000234622.6		0.34244	0.100923	0.1874	0.921875	0.844827586206897	AML-MRC(5)_T	0	0
ENSG00000267359.1		0.34242	0.323408	0.46315	0.3125	0.273275862068966	AML-MRC(5)_T	0	0
ENSG00000274659.2	LINC02371	0.34239	0.00911978	0.025412	1	0.986206896551724	AML-MRC(5)_T	0	0
ENSG00000202441.2	RNY4P10	0.34236	2.64243e-06	1.7568e-05	1	0.999137931034483	AML-MRC(5)_T	0	0
ENSG00000256746.5	MADD-AS1	0.34235	0.00894882	0.025014	1	0.988793103448276	AML-MRC(5)_T	0	0
ENSG00000117601.14	SERPINC1	0.34219	0.0224311	0.054449	0.984375	0.918103448275862	AML-MRC(5)_T	0	0
ENSG00000146247.14	PHIP	0.34212	8.7303e-06	5.2529e-05	1	1	AML-MRC(5)_T	0	0
ENSG00000170581.14	STAT2	0.34212	2.97128e-05	0.00016002	1	1	AML-MRC(5)_T	0	1
ENSG00000275936.1		0.34204	0.0187247	0.046743	1	0.956896551724138	AML-MRC(5)_T	0	0
ENSG00000188693.8	CYP51A1-AS1	0.34198	0.0462312	0.09916	0.984375	0.942241379310345	AML-MRC(5)_T	0	0
ENSG00000164406.8	LEAP2	0.34188	0.00211574	0.0071842	1	0.995689655172414	AML-MRC(5)_T	0	0
ENSG00000279555.1		0.34186	0.0359973	0.080605	1	0.995689655172414	AML-MRC(5)_T	0	0
ENSG00000258034.1		0.34184	0.0345567	0.077956	0.984375	0.976724137931035	AML-MRC(5)_T	0	0
ENSG00000257624.1		0.34182	0.0481465	0.10251	0.84375	0.810344827586207	AML-MRC(5)_T	0	0
ENSG00000246627.6	CACNA1C-AS1	0.34175	0.0253499	0.060223	0.984375	0.987931034482759	AML-MRC(5)_T	0	0
ENSG00000201609.1	RNU4-28P	0.34174	0.518732	0.6523	0.203125	0.166379310344828	AML-MRC(5)_T	0	0
ENSG00000284968.1		0.34174	2.8406e-05	0.00015371	1	1	AML-MRC(5)_T	0	0
ENSG00000249633.1	OR52V1P	0.34172	0.105401	0.19402	0.90625	0.806896551724138	AML-MRC(5)_T	0	0
ENSG00000250391.1	CRLF3P2	0.34169	0.286658	0.42246	0.453125	0.362068965517241	AML-MRC(5)_T	0	0
ENSG00000172803.18	SNX32	0.34168	0.00528162	0.015894	1	1	AML-MRC(5)_T	0	0
ENSG00000233469.1	ST6GALNAC4P1	0.34165	0.0143295	0.037314	1	0.95948275862069	AML-MRC(5)_T	0	0
ENSG00000249635.1		0.34163	0.0281986	0.065824	0.984375	0.91551724137931	AML-MRC(5)_T	0	0
ENSG00000267291.1	MAP4K1-AS1	0.34158	0.125884	0.2233	0.765625	0.672413793103448	AML-MRC(5)_T	0	0
ENSG00000199805.1	RNU1-134P	0.34155	0.074384	0.14635	0.953125	0.854310344827586	AML-MRC(5)_T	0	0
ENSG00000270285.1	RPS27P30	0.34153	0.193612	0.31362	0.75	0.643965517241379	AML-MRC(5)_T	0	0
ENSG00000158555.15	GDPD5	0.34152	0.00500137	0.015169	1	1	AML-MRC(5)_T	1	0
ENSG00000243370.3	RN7SL775P	0.34145	0.0896555	0.17022	0.890625	0.798275862068966	AML-MRC(5)_T	0	0
ENSG00000200731.1	RNU1-124P	0.34142	0.0634441	0.12886	0.8125	0.804310344827586	AML-MRC(5)_T	0	0
ENSG00000226072.1		0.3414	0.167674	0.28035	0.71875	0.70948275862069	AML-MRC(5)_T	0	0
ENSG00000249986.1	YWHAQP6	0.34135	0.015239	0.039314	0.984375	0.974137931034483	AML-MRC(5)_T	0	0
ENSG00000275328.1	SPDYE19P	0.34126	0.0283784	0.066173	0.9375	0.921551724137931	AML-MRC(5)_T	0	0
ENSG00000106829.20	TLE4	0.34124	0.000120131	0.00056667	1	1	AML-MRC(5)_T	0	1
ENSG00000267892.1		0.34123	0.0358729	0.080397	1	0.971551724137931	AML-MRC(5)_T	0	0
ENSG00000286147.1		0.34116	0.22973	0.35794	0.828125	0.728448275862069	AML-MRC(5)_T	0	0
ENSG00000254208.1		0.34114	0.0255997	0.060703	1	0.942241379310345	AML-MRC(5)_T	0	0
ENSG00000168904.15	LRRC28	0.34104	0.000204669	0.00091279	1	1	AML-MRC(5)_T	0	0
ENSG00000102886.15	GDPD3	0.34103	0.00283747	0.0092814	1	1	AML-MRC(5)_T	0	0
ENSG00000285755.2		0.34102	0.00482531	0.014698	0.984375	0.991379310344828	AML-MRC(5)_T	0	0
ENSG00000105856.14	HBP1	0.34097	0.000233826	0.0010278	1	1	AML-MRC(5)_T	0	1
ENSG00000279366.1		0.34096	0.153215	0.2613	0.796875	0.763793103448276	AML-MRC(5)_T	0	0
ENSG00000196367.14	TRRAP	0.34086	1.26219e-10	1.7333e-09	1	1	AML-MRC(5)_T	0	1
ENSG00000270822.1		0.34078	0.0134139	0.035265	0.921875	0.922413793103448	AML-MRC(5)_T	0	0
ENSG00000164308.17	ERAP2	0.34074	0.0159244	0.040816	1	1	AML-MRC(5)_T	1	0
ENSG00000264520.1		0.34068	0.0156627	0.040257	1	0.968103448275862	AML-MRC(5)_T	0	0
ENSG00000128829.12	EIF2AK4	0.34067	5.97027e-12	1.0004e-10	1	1	AML-MRC(5)_T	0	1
ENSG00000252779.1	RNU6-182P	0.34063	0.107872	0.19762	0.796875	0.743965517241379	AML-MRC(5)_T	0	0
ENSG00000270482.1		0.34059	0.00847559	0.023873	0.953125	0.937931034482759	AML-MRC(5)_T	0	0
ENSG00000251194.2		0.34057	0.0292476	0.067869	1	1	AML-MRC(5)_T	0	0
ENSG00000052126.14	PLEKHA5	0.34056	0.0025742	0.0085212	1	1	AML-MRC(5)_T	0	0
ENSG00000172766.19	NAA16	0.34052	1.55704e-06	1.0857e-05	1	1	AML-MRC(5)_T	0	0
ENSG00000189051.5	RNF222	0.34045	0.0320594	0.073244	0.984375	0.970689655172414	AML-MRC(5)_T	0	0
ENSG00000285108.1		0.34042	0.123183	0.21945	0.984375	0.968965517241379	AML-MRC(5)_T	0	0
ENSG00000226289.1	CDCA4P3	0.34041	0.479449	0.61662	0.3125	0.266379310344828	AML-MRC(5)_T	0	0
ENSG00000248401.2		0.34033	0.0484954	0.1031	1	0.936206896551724	AML-MRC(5)_T	0	0
ENSG00000235608.2	NKX1-1	0.34031	0.487688	0.62458	0.234375	0.175862068965517	AML-MRC(5)_T	0	1
ENSG00000177000.13	MTHFR	0.34024	5.49193e-07	4.1892e-06	1	1	AML-MRC(5)_T	0	0
ENSG00000287884.1		0.34024	0.00721519	0.020753	1	0.975	AML-MRC(5)_T	0	0
ENSG00000240303.8	ACAD11	0.34016	0.000138848	0.00064601	1	0.993965517241379	AML-MRC(5)_T	0	0
ENSG00000213185.7	FAM24B	0.34003	0.0522557	0.10979	1	0.989655172413793	AML-MRC(5)_T	0	0
ENSG00000206848.1	RNU6-890P	0.33988	0.0212363	0.052007	0.984375	0.935344827586207	AML-MRC(5)_T	0	0
ENSG00000159289.6	GOLGA6A	0.33983	0.0804062	0.15592	0.890625	0.764655172413793	AML-MRC(5)_T	0	0
ENSG00000109920.13	FNBP4	0.33981	3.15076e-08	2.9802e-07	1	1	AML-MRC(5)_T	0	0
ENSG00000140750.17	ARHGAP17	0.33979	3.43315e-11	5.1088e-10	1	1	AML-MRC(5)_T	0	0
ENSG00000201483.1		0.33975	0.483143	0.62018	0.28125	0.269827586206897	AML-MRC(5)_T	0	0
ENSG00000287710.1		0.33975	2.17914e-05	0.00012113	1	0.998275862068966	AML-MRC(5)_T	0	0
ENSG00000143473.13	KCNH1	0.33971	0.0798659	0.15505	0.90625	0.854310344827586	AML-MRC(5)_T	0	0
ENSG00000136098.17	NEK3	0.33968	9.85537e-05	0.00047376	1	1	AML-MRC(5)_T	0	0
ENSG00000240549.2	THOC7-AS1	0.33962	0.0154021	0.039667	1	0.968103448275862	AML-MRC(5)_T	0	0
ENSG00000264546.1		0.33958	0.0446721	0.096475	0.953125	0.928448275862069	AML-MRC(5)_T	0	0
ENSG00000230873.9	STMND1	0.33956	0.385234	0.52771	0.28125	0.288793103448276	AML-MRC(5)_T	0	0
ENSG00000260345.1		0.33952	0.258214	0.39031	0.46875	0.375862068965517	AML-MRC(5)_T	0	0
ENSG00000279926.1		0.33952	0.0568925	0.11792	0.984375	0.942241379310345	AML-MRC(5)_T	0	0
ENSG00000182534.13	MXRA7	0.33949	0.0210319	0.051592	1	1	AML-MRC(5)_T	0	0
ENSG00000259160.1		0.33949	0.39379	0.53568	0.25	0.211206896551724	AML-MRC(5)_T	0	0
ENSG00000264273.1		0.33943	0.0273332	0.064123	0.984375	0.962931034482759	AML-MRC(5)_T	0	0
ENSG00000256452.1		0.33942	0.0189004	0.047138	0.96875	0.904310344827586	AML-MRC(5)_T	0	0
ENSG00000280060.1		0.33942	0.0887128	0.16879	0.71875	0.707758620689655	AML-MRC(5)_T	0	0
ENSG00000261366.1	MANEA-DT	0.33937	0.00265659	0.008758	1	0.995689655172414	AML-MRC(5)_T	0	0
ENSG00000206924.1	RNU6-689P	0.33932	0.0289953	0.067377	0.875	0.84051724137931	AML-MRC(5)_T	0	0
ENSG00000132680.11	KHDC4	0.33929	3.89044e-06	2.5084e-05	1	1	AML-MRC(5)_T	0	0
ENSG00000197912.16	SPG7	0.33926	3.42066e-09	3.8327e-08	1	1	AML-MRC(5)_T	0	0
ENSG00000235128.1		0.33926	0.0916808	0.17332	1	0.962931034482759	AML-MRC(5)_T	0	0
ENSG00000233996.1	KDM3AP1	0.33925	0.136675	0.23844	0.640625	0.639655172413793	AML-MRC(5)_T	0	0
ENSG00000255977.1		0.33925	0.0703214	0.14002	0.984375	0.926724137931034	AML-MRC(5)_T	0	0
ENSG00000269439.6	PGLS-DT	0.33924	7.59487e-06	4.6201e-05	1	1	AML-MRC(5)_T	0	0
ENSG00000165359.16	INTS6L	0.33919	1.17536e-07	1.01e-06	1	1	AML-MRC(5)_T	0	0
ENSG00000197617.9	VN1R5	0.33914	0.151395	0.2587	0.921875	0.75948275862069	AML-MRC(5)_T	0	0
ENSG00000150873.12	C2orf50	0.33912	0.0424777	0.092447	1	0.992241379310345	AML-MRC(5)_T	0	0
ENSG00000230371.1	KARS1P2	0.33901	0.342994	0.48389	0.390625	0.311206896551724	AML-MRC(5)_T	0	0
ENSG00000236491.1		0.33898	0.42265	0.56394	0.328125	0.294827586206897	AML-MRC(5)_T	0	0
ENSG00000288598.1		0.33879	0.00171723	0.0059892	1	0.994827586206897	AML-MRC(5)_T	0	0
ENSG00000178343.5	SHISA3	0.33876	0.20233	0.32444	0.765625	0.712931034482759	AML-MRC(5)_T	0	0
ENSG00000162434.13	JAK1	0.33871	1.98347e-11	3.0733e-10	1	1	AML-MRC(5)_T	0	0
ENSG00000224177.8	LINC00570	0.33866	0.301696	0.43951	0.84375	0.758620689655172	AML-MRC(5)_T	0	0
ENSG00000111319.13	SCNN1A	0.33864	0.0019509	0.0066907	1	1	AML-MRC(5)_T	0	0
ENSG00000147650.11	LRP12	0.33855	0.0237482	0.05703	1	1	AML-MRC(5)_T	1	0
ENSG00000176198.3	OR11H4	0.33848	0.245148	0.37568	0.5	0.496551724137931	AML-MRC(5)_T	0	0
ENSG00000143320.9	CRABP2	0.33845	0.0153394	0.039538	1	1	AML-MRC(5)_T	0	0
ENSG00000251785.1	RNA5SP20	0.3384	0.282308	0.41754	0.453125	0.443103448275862	AML-MRC(5)_T	0	0
ENSG00000235929.1	TPT1P14	0.33839	0.281648	0.41675	0.5625	0.566379310344828	AML-MRC(5)_T	0	0
ENSG00000288551.1		0.33835	0.0497567	0.10545	0.984375	0.922413793103448	AML-MRC(5)_T	0	0
ENSG00000279357.1		0.33825	0.00837708	0.023628	0.96875	0.969827586206897	AML-MRC(5)_T	0	0
ENSG00000279748.1		0.33822	0.00733358	0.02106	1	0.995689655172414	AML-MRC(5)_T	0	0
ENSG00000252750.1	RNU7-70P	0.33816	0.165342	0.27734	0.703125	0.654310344827586	AML-MRC(5)_T	0	0
ENSG00000287769.1		0.33804	0.000122885	0.00057835	1	0.999137931034483	AML-MRC(5)_T	0	0
ENSG00000119772.17	DNMT3A	0.33802	2.91235e-06	1.9175e-05	1	1	AML-MRC(5)_T	0	1
ENSG00000277479.1		0.33801	0.0592678	0.12197	0.828125	0.824137931034483	AML-MRC(5)_T	0	0
ENSG00000285931.1		0.33799	0.252542	0.38407	0.421875	0.402586206896552	AML-MRC(5)_T	0	0
ENSG00000234624.2		0.33796	0.152407	0.26015	0.734375	0.751724137931034	AML-MRC(5)_T	0	0
ENSG00000234548.7	LINC02020	0.33794	0.497398	0.63359	0.25	0.189655172413793	AML-MRC(5)_T	0	0
ENSG00000177294.7	FBXO39	0.33786	0.125674	0.22299	0.96875	0.931896551724138	AML-MRC(5)_T	0	0
ENSG00000224473.1	CCND3P1	0.33785	0.212395	0.33688	0.625	0.487068965517241	AML-MRC(5)_T	0	0
ENSG00000207449.1	RNU6-19P	0.33782	0.0494764	0.10493	0.90625	0.85948275862069	AML-MRC(5)_T	0	0
ENSG00000007174.18	DNAH9	0.3378	0.0972726	0.18199	0.90625	0.901724137931034	AML-MRC(5)_T	0	0
ENSG00000260176.1		0.33773	0.0217808	0.053095	0.953125	0.960344827586207	AML-MRC(5)_T	0	0
ENSG00000218749.1	RPL36P9	0.33766	0.218775	0.34452	0.796875	0.692241379310345	AML-MRC(5)_T	0	0
ENSG00000260097.3	SPDYE6	0.33765	0.00153475	0.0054306	1	1	AML-MRC(5)_T	0	0
ENSG00000106404.14	CLDN15	0.33763	2.07944e-05	0.00011618	1	1	AML-MRC(5)_T	0	0
ENSG00000257058.1		0.33762	0.0340965	0.077101	0.984375	0.981896551724138	AML-MRC(5)_T	0	0
ENSG00000135407.10	AVIL	0.33758	0.00179733	0.0062327	1	1	AML-MRC(5)_T	0	0
ENSG00000164674.16	SYTL3	0.33745	0.0295362	0.068426	1	1	AML-MRC(5)_T	0	0
ENSG00000196396.10	PTPN1	0.33737	3.06989e-06	2.0133e-05	1	1	AML-MRC(5)_T	0	0
ENSG00000265727.2	RN7SL648P	0.33734	0.117013	0.21065	0.984375	0.864655172413793	AML-MRC(5)_T	0	0
ENSG00000235821.1	IFITM4P	0.3373	0.0356645	0.080033	0.96875	0.942241379310345	AML-MRC(5)_T	0	0
ENSG00000235978.6		0.33724	0.00108447	0.0040068	1	0.996551724137931	AML-MRC(5)_T	0	0
ENSG00000010803.16	SCMH1	0.33719	2.71736e-07	2.1913e-06	1	1	AML-MRC(5)_T	0	1
ENSG00000277265.1	RN7SL556P	0.33718	0.0776687	0.15164	0.890625	0.781034482758621	AML-MRC(5)_T	0	0
ENSG00000285669.1		0.33716	0.00245101	0.008173	1	0.997413793103448	AML-MRC(5)_T	0	0
ENSG00000131233.10	GJA9	0.33714	0.085582	0.16404	0.796875	0.712068965517241	AML-MRC(5)_T	0	0
ENSG00000213304.3		0.33714	0.000723342	0.0027962	1	0.993103448275862	AML-MRC(5)_T	0	0
ENSG00000256037.1	MRPL40P1	0.33712	0.102192	0.18931	0.71875	0.768103448275862	AML-MRC(5)_T	0	0
ENSG00000235703.6	EOLA2-DT	0.33708	0.000670585	0.002616	1	1	AML-MRC(5)_T	0	0
ENSG00000198925.12	ATG9A	0.33707	1.83936e-05	0.00010385	1	1	AML-MRC(5)_T	1	0
ENSG00000254898.1		0.33699	0.0681422	0.13649	0.890625	0.842241379310345	AML-MRC(5)_T	0	0
ENSG00000280425.2		0.33698	0.112665	0.20439	0.890625	0.814655172413793	AML-MRC(5)_T	0	0
ENSG00000073584.20	SMARCE1	0.33691	6.54873e-05	0.00032823	1	1	AML-MRC(5)_T	0	1
ENSG00000169609.14	C15orf40	0.33687	2.24531e-11	3.4496e-10	1	1	AML-MRC(5)_T	0	0
ENSG00000260646.1		0.33681	0.0014706	0.0052299	1	0.987931034482759	AML-MRC(5)_T	0	0
ENSG00000169047.5	IRS1	0.33675	0.0612852	0.1253	1	0.996551724137931	AML-MRC(5)_T	0	0
ENSG00000269839.1		0.33675	0.349449	0.49072	0.328125	0.310344827586207	AML-MRC(5)_T	0	0
ENSG00000279742.1		0.33674	0.0159933	0.040962	0.984375	0.95	AML-MRC(5)_T	0	0
ENSG00000270050.1		0.33666	0.201539	0.32351	0.625	0.532758620689655	AML-MRC(5)_T	0	0
ENSG00000285094.1	LINC01488	0.33656	0.452718	0.59172	0.296875	0.275862068965517	AML-MRC(5)_T	0	0
ENSG00000139636.15	LMBR1L	0.33655	2.588e-05	0.0001415	1	1	AML-MRC(5)_T	0	0
ENSG00000261351.2		0.33648	2.34821e-05	0.00012957	1	0.999137931034483	AML-MRC(5)_T	0	0
ENSG00000254099.1		0.33646	0.0203478	0.050151	0.96875	0.920689655172414	AML-MRC(5)_T	0	0
ENSG00000252548.1	RNU7-149P	0.33643	0.434542	0.5753	0.234375	0.2	AML-MRC(5)_T	0	0
ENSG00000196388.8	INCA1	0.33642	0.000764301	0.0029384	1	0.998275862068966	AML-MRC(5)_T	0	0
ENSG00000251538.7	LINC02201	0.33642	0.38909	0.53151	0.359375	0.331034482758621	AML-MRC(5)_T	0	0
ENSG00000135924.16	DNAJB2	0.33639	2.30887e-05	0.00012764	1	1	AML-MRC(5)_T	0	0
ENSG00000260804.3	LINC01963	0.33635	0.00185587	0.0064076	1	0.999137931034483	AML-MRC(5)_T	0	0
ENSG00000165171.11	METTL27	0.33634	0.135678	0.23709	0.859375	0.856034482758621	AML-MRC(5)_T	0	0
ENSG00000279821.1		0.33632	0.0136646	0.035805	1	0.994827586206897	AML-MRC(5)_T	0	0
ENSG00000256977.12	LIMS3	0.33626	0.389548	0.53189	0.234375	0.218965517241379	AML-MRC(5)_T	0	0
ENSG00000120256.11	LRP11	0.33623	0.0566952	0.11753	0.96875	0.939655172413793	AML-MRC(5)_T	1	0
ENSG00000255872.3		0.33623	0.321512	0.46123	0.546875	0.404310344827586	AML-MRC(5)_T	0	0
ENSG00000170469.11	SPATA24	0.33611	4.68207e-06	2.9718e-05	1	1	AML-MRC(5)_T	0	0
ENSG00000182896.13	TMEM95	0.33608	0.393228	0.53513	0.296875	0.312068965517241	AML-MRC(5)_T	0	0
ENSG00000214917.3		0.33608	0.00605798	0.017858	0.984375	0.960344827586207	AML-MRC(5)_T	0	0
ENSG00000261873.2	SMIM36	0.33603	0.379655	0.52219	0.25	0.25	AML-MRC(5)_T	0	0
ENSG00000236489.1	RPL34P10	0.33599	0.0450133	0.097073	0.953125	0.932758620689655	AML-MRC(5)_T	0	0
ENSG00000231953.2		0.33598	0.121932	0.21762	0.796875	0.85	AML-MRC(5)_T	0	0
ENSG00000147117.8	ZNF157	0.33591	0.0313355	0.071857	0.984375	0.955172413793103	AML-MRC(5)_T	0	1
ENSG00000260466.1		0.33584	0.12928	0.22807	0.828125	0.887931034482759	AML-MRC(5)_T	0	0
ENSG00000254949.1	GNG5P3	0.33579	0.197727	0.31878	0.53125	0.571551724137931	AML-MRC(5)_T	0	0
ENSG00000075426.12	FOSL2	0.3357	0.00926819	0.025765	1	1	AML-MRC(5)_T	0	1
ENSG00000238482.1	RNU6-1208P	0.3357	0.215206	0.34027	0.6875	0.635344827586207	AML-MRC(5)_T	0	0
ENSG00000258886.2	HIGD1AP17	0.33569	0.237465	0.367	0.59375	0.517241379310345	AML-MRC(5)_T	0	0
ENSG00000198482.14	ZNF808	0.33564	7.75247e-06	4.7107e-05	1	1	AML-MRC(5)_T	0	1
ENSG00000161103.11	POM121L15P	0.33561	0.362087	0.50401	0.46875	0.4	AML-MRC(5)_T	0	0
ENSG00000168874.13	ATOH8	0.33559	0.0975353	0.18238	0.96875	0.958620689655172	AML-MRC(5)_T	0	1
ENSG00000107036.12	RIC1	0.33552	4.70945e-08	4.3342e-07	1	1	AML-MRC(5)_T	0	0
ENSG00000165794.10	SLC39A2	0.33547	0.127296	0.22534	0.6875	0.651724137931034	AML-MRC(5)_T	0	0
ENSG00000206669.1		0.33545	0.0749584	0.14728	0.84375	0.810344827586207	AML-MRC(5)_T	0	0
ENSG00000260194.1		0.33542	0.11147	0.20278	0.859375	0.818965517241379	AML-MRC(5)_T	0	0
ENSG00000272170.1	KLC4-AS1	0.33539	0.0229651	0.055495	0.890625	0.872413793103448	AML-MRC(5)_T	0	0
ENSG00000160716.6	CHRNB2	0.33538	0.0498243	0.10556	1	0.972413793103448	AML-MRC(5)_T	0	0
ENSG00000271815.1		0.33535	0.00568112	0.016915	0.984375	0.968103448275862	AML-MRC(5)_T	0	0
ENSG00000273132.1		0.33535	0.419775	0.56105	0.34375	0.247413793103448	AML-MRC(5)_T	0	0
ENSG00000227543.5	SPAG5-AS1	0.33521	0.00022669	0.00099995	1	0.999137931034483	AML-MRC(5)_T	0	0
ENSG00000248616.1	ANKRD49P3	0.33516	0.340362	0.48108	0.328125	0.305172413793103	AML-MRC(5)_T	0	0
ENSG00000106003.13	LFNG	0.33515	0.0138792	0.036287	1	1	AML-MRC(5)_T	0	0
ENSG00000169248.13	CXCL11	0.33515	0.279102	0.41384	0.828125	0.780172413793103	AML-MRC(5)_T	0	0
ENSG00000254979.5		0.33514	0.0942907	0.17735	0.9375	0.906896551724138	AML-MRC(5)_T	0	0
ENSG00000263990.1		0.33513	0.000150861	0.00069574	1	0.997413793103448	AML-MRC(5)_T	0	0
ENSG00000197584.12	KCNMB2	0.33512	0.229158	0.35733	0.640625	0.61551724137931	AML-MRC(5)_T	0	0
ENSG00000213028.3		0.33509	0.0863794	0.1653	0.71875	0.729310344827586	AML-MRC(5)_T	0	0
ENSG00000278601.1		0.33506	0.00276655	0.0090711	1	0.988793103448276	AML-MRC(5)_T	0	0
ENSG00000218537.1	MIF-AS1	0.33505	0.0218433	0.053241	1	0.99051724137931	AML-MRC(5)_T	0	0
ENSG00000285570.1		0.33505	0.11396	0.20633	0.859375	0.754310344827586	AML-MRC(5)_T	0	0
ENSG00000287415.1		0.33502	0.359652	0.50154	0.375	0.412068965517241	AML-MRC(5)_T	0	0
ENSG00000125966.10	MMP24	0.33501	0.000525197	0.0021104	1	1	AML-MRC(5)_T	0	0
ENSG00000134070.5	IRAK2	0.335	0.0481771	0.10255	1	0.999137931034483	AML-MRC(5)_T	0	1
ENSG00000288569.1	LINC01949	0.33488	0.285392	0.42106	0.640625	0.489655172413793	AML-MRC(5)_T	0	0
ENSG00000150783.10	TEX12	0.33486	0.00180357	0.0062504	1	0.993103448275862	AML-MRC(5)_T	0	0
ENSG00000197969.14	VPS13A	0.3347	0.00224211	0.0075557	1	1	AML-MRC(5)_T	0	0
ENSG00000132716.19	DCAF8	0.33469	7.55241e-09	7.9762e-08	1	1	AML-MRC(5)_T	0	0
ENSG00000254467.2		0.33469	0.473081	0.61113	0.1875	0.210344827586207	AML-MRC(5)_T	0	0
ENSG00000248916.1	NUP210P3	0.33468	0.0864702	0.16545	0.765625	0.718965517241379	AML-MRC(5)_T	0	0
ENSG00000221763.1	MIR1289-1	0.33466	0.197869	0.31892	0.671875	0.525	AML-MRC(5)_T	0	0
ENSG00000281376.1	ABALON	0.33457	0.179894	0.29627	0.59375	0.621551724137931	AML-MRC(5)_T	0	0
ENSG00000287600.1		0.33436	0.0370457	0.082584	0.953125	0.90948275862069	AML-MRC(5)_T	0	0
ENSG00000111727.12	HCFC2	0.33431	6.51725e-06	4.0207e-05	1	1	AML-MRC(5)_T	0	0
ENSG00000198353.8	HOXC4	0.33423	0.184185	0.30181	0.96875	0.928448275862069	AML-MRC(5)_T	0	1
ENSG00000251158.1		0.33423	0.225443	0.35274	0.65625	0.775862068965517	AML-MRC(5)_T	0	0
ENSG00000105852.11	PON3	0.33419	0.272795	0.40718	0.609375	0.496551724137931	AML-MRC(5)_T	0	0
ENSG00000126777.18	KTN1	0.33418	4.68203e-09	5.1377e-08	1	1	AML-MRC(5)_T	0	0
ENSG00000271644.1		0.33414	0.303117	0.44102	0.390625	0.372413793103448	AML-MRC(5)_T	0	0
ENSG00000141294.10	LRRC46	0.33401	2.8257e-05	0.00015298	1	1	AML-MRC(5)_T	0	0
ENSG00000229497.1		0.33398	0.089644	0.1702	0.859375	0.831896551724138	AML-MRC(5)_T	0	0
ENSG00000214629.3	RPSAP6	0.33397	0.064056	0.12983	0.921875	0.854310344827586	AML-MRC(5)_T	0	0
ENSG00000276405.1	TRBV13	0.33391	0.0747814	0.14698	1	0.921551724137931	AML-MRC(5)_T	0	0
ENSG00000272545.1		0.33385	0.503265	0.63877	0.265625	0.220689655172414	AML-MRC(5)_T	0	0
ENSG00000287490.1		0.33385	0.0831258	0.16019	0.84375	0.773275862068965	AML-MRC(5)_T	0	0
ENSG00000145975.15	FAM217A	0.33384	0.0203505	0.050152	1	0.989655172413793	AML-MRC(5)_T	0	0
ENSG00000253347.1		0.33381	0.00547523	0.016396	0.984375	0.972413793103448	AML-MRC(5)_T	0	0
ENSG00000213699.9	SLC35F6	0.33376	0.000123646	0.0005813	1	1	AML-MRC(5)_T	0	0
ENSG00000117280.13	RAB29	0.33374	0.000356005	0.0014945	1	1	AML-MRC(5)_T	0	0
ENSG00000229257.2		0.33374	0.39013	0.53239	0.28125	0.242241379310345	AML-MRC(5)_T	0	0
ENSG00000237886.1	NALT1	0.33373	0.00459568	0.014118	1	0.998275862068966	AML-MRC(5)_T	0	0
ENSG00000278627.1		0.33373	0.00372102	0.011788	1	0.978448275862069	AML-MRC(5)_T	0	0
ENSG00000137752.24	CASP1	0.3337	0.00184164	0.0063641	1	1	AML-MRC(5)_T	0	0
ENSG00000174080.12	CTSF	0.33364	0.0276165	0.06467	1	0.999137931034483	AML-MRC(5)_T	0	0
ENSG00000198670.12	LPA	0.33359	0.442201	0.58224	0.34375	0.273275862068966	AML-MRC(5)_T	0	0
ENSG00000243107.1		0.33358	0.00444273	0.013712	1	0.988793103448276	AML-MRC(5)_T	0	0
ENSG00000111676.15	ATN1	0.33356	0.000460361	0.0018779	1	1	AML-MRC(5)_T	0	0
ENSG00000149187.18	CELF1	0.33348	1.9311e-07	1.5983e-06	1	1	AML-MRC(5)_T	0	0
ENSG00000100099.21	HPS4	0.33345	7.34812e-08	6.5483e-07	1	1	AML-MRC(5)_T	0	0
ENSG00000127995.17	CASD1	0.33343	1.74115e-06	1.2007e-05	1	1	AML-MRC(5)_T	1	0
ENSG00000197694.18	SPTAN1	0.33342	1.93974e-08	1.9102e-07	1	1	AML-MRC(5)_T	0	0
ENSG00000264812.1		0.3334	0.0062296	0.018292	1	0.992241379310345	AML-MRC(5)_T	0	0
ENSG00000276317.1		0.33337	0.0630573	0.12823	1	0.963793103448276	AML-MRC(5)_T	0	0
ENSG00000141028.6	CDRT15P1	0.33335	0.01322	0.034837	0.984375	0.975	AML-MRC(5)_T	0	0
ENSG00000184669.9	OR7E14P	0.33332	0.153711	0.26191	0.765625	0.670689655172414	AML-MRC(5)_T	0	0
ENSG00000249364.6	LINC02997	0.33331	0.379913	0.52243	0.40625	0.353448275862069	AML-MRC(5)_T	0	0
ENSG00000237339.5	LINC01502	0.33327	0.489462	0.62628	0.265625	0.251724137931034	AML-MRC(5)_T	0	0
ENSG00000227598.1		0.33326	0.00254996	0.0084564	1	0.994827586206897	AML-MRC(5)_T	0	0
ENSG00000157240.4	FZD1	0.33325	0.0170061	0.043132	1	1	AML-MRC(5)_T	0	1
ENSG00000105967.16	TFEC	0.33324	0.00399043	0.012509	1	1	AML-MRC(5)_T	0	1
ENSG00000226996.5		0.33323	0.494361	0.63082	0.328125	0.186206896551724	AML-MRC(5)_T	0	0
ENSG00000269846.1		0.33322	0.0385519	0.085313	0.859375	0.838793103448276	AML-MRC(5)_T	0	0
ENSG00000284664.1		0.33313	0.00170972	0.0059669	0.984375	0.989655172413793	AML-MRC(5)_T	0	0
ENSG00000272910.1		0.3331	0.00281625	0.0092182	1	0.968103448275862	AML-MRC(5)_T	0	0
ENSG00000127329.16	PTPRB	0.33303	0.21298	0.33756	1	0.937068965517241	AML-MRC(5)_T	1	0
ENSG00000263613.1		0.33303	0.290749	0.42706	0.421875	0.401724137931035	AML-MRC(5)_T	0	0
ENSG00000223646.2	LINC03076	0.33301	0.0217727	0.053081	1	0.968965517241379	AML-MRC(5)_T	0	0
ENSG00000279091.1		0.33301	0.333491	0.47396	0.734375	0.544827586206897	AML-MRC(5)_T	0	0
ENSG00000227039.6	ITGB2-AS1	0.33297	0.0272073	0.063869	1	1	AML-MRC(5)_T	0	0
ENSG00000203620.2		0.33294	0.195481	0.31601	0.59375	0.524137931034483	AML-MRC(5)_T	0	0
ENSG00000256229.8	ZNF486	0.33291	0.0422081	0.091959	1	0.997413793103448	AML-MRC(5)_T	0	1
ENSG00000257506.1	PLA2G10HP	0.33291	0.21168	0.33615	0.6875	0.586206896551724	AML-MRC(5)_T	0	0
ENSG00000214367.9	HAUS3	0.33289	9.21166e-06	5.5171e-05	1	1	AML-MRC(5)_T	0	0
ENSG00000286333.1		0.33287	0.341179	0.48192	0.5	0.386206896551724	AML-MRC(5)_T	0	0
ENSG00000092529.25	CAPN3	0.33276	0.00577655	0.017143	1	1	AML-MRC(5)_T	0	1
ENSG00000229676.3	ZNF492	0.33276	0.0559886	0.11629	0.984375	0.979310344827586	AML-MRC(5)_T	0	1
ENSG00000061455.11	PRDM6	0.33268	0.183635	0.30118	0.71875	0.71551724137931	AML-MRC(5)_T	0	1
ENSG00000267366.1		0.33262	0.0136687	0.035814	1	0.993103448275862	AML-MRC(5)_T	0	0
ENSG00000287069.1		0.33262	0.455657	0.59435	0.734375	0.502586206896552	AML-MRC(5)_T	0	0
ENSG00000249851.1	RPS27AP18	0.33259	0.524971	0.65723	0.234375	0.192241379310345	AML-MRC(5)_T	0	0
ENSG00000230397.1	SPTLC1P1	0.33258	0.0591584	0.12177	0.96875	0.931034482758621	AML-MRC(5)_T	0	0
ENSG00000261606.5		0.33258	0.153741	0.26195	0.8125	0.754310344827586	AML-MRC(5)_T	0	0
ENSG00000134086.8	VHL	0.33256	1.62344e-09	1.9093e-08	1	1	AML-MRC(5)_T	0	0
ENSG00000206432.4	TMEM200C	0.33249	0.452382	0.59144	0.328125	0.225	AML-MRC(5)_T	0	0
ENSG00000243368.2	MCCC1-AS1	0.33247	0.00423576	0.013176	1	0.980172413793103	AML-MRC(5)_T	0	0
ENSG00000266750.1	MIR4645	0.33246	0.1626	0.27385	0.78125	0.697413793103448	AML-MRC(5)_T	0	0
ENSG00000235262.1	KDM5C-IT1	0.33235	0.043359	0.09409	0.953125	0.951724137931034	AML-MRC(5)_T	0	0
ENSG00000243562.3	RN7SL838P	0.33226	0.0718548	0.14236	0.9375	0.910344827586207	AML-MRC(5)_T	0	0
ENSG00000285000.1		0.33222	0.160234	0.27068	0.734375	0.612068965517241	AML-MRC(5)_T	0	0
ENSG00000267560.1		0.3322	0.01709	0.043302	1	0.983620689655172	AML-MRC(5)_T	0	0
ENSG00000177683.14	THAP5	0.3321	6.54235e-05	0.00032799	1	1	AML-MRC(5)_T	0	1
ENSG00000282012.1		0.332	0.380381	0.52294	0.265625	0.324137931034483	AML-MRC(5)_T	0	0
ENSG00000164535.15	DAGLB	0.33199	3.94679e-07	3.0962e-06	1	1	AML-MRC(5)_T	0	0
ENSG00000215196.5	BASP1-AS1	0.33194	0.0792583	0.15406	0.96875	0.952586206896552	AML-MRC(5)_T	0	0
ENSG00000257808.1		0.33191	0.281812	0.41697	0.328125	0.351724137931034	AML-MRC(5)_T	0	0
ENSG00000239932.3	RN7SL606P	0.33172	0.210537	0.33461	0.640625	0.561206896551724	AML-MRC(5)_T	0	0
ENSG00000116717.13	GADD45A	0.3317	0.00843837	0.023785	1	1	AML-MRC(5)_T	0	1
ENSG00000285713.1		0.33166	0.363408	0.50551	0.265625	0.266379310344828	AML-MRC(5)_T	0	0
ENSG00000256011.1		0.33162	0.214681	0.33965	0.625	0.567241379310345	AML-MRC(5)_T	0	0
ENSG00000235156.5	TMEM30CP	0.33157	0.198451	0.31964	0.65625	0.553448275862069	AML-MRC(5)_T	0	0
ENSG00000223177.1	RNA5SP39	0.33148	0.075341	0.14789	0.953125	0.928448275862069	AML-MRC(5)_T	0	0
ENSG00000249850.1	KRT18P31	0.33148	0.0234495	0.056437	1	0.991379310344828	AML-MRC(5)_T	0	0
ENSG00000270385.1		0.33141	0.242918	0.37302	0.515625	0.45	AML-MRC(5)_T	0	0
ENSG00000095059.16	DHPS	0.33137	1.71255e-05	9.7395e-05	1	0.999137931034483	AML-MRC(5)_T	0	0
ENSG00000083828.16	ZNF586	0.33136	7.56033e-06	4.5997e-05	1	1	AML-MRC(5)_T	0	1
ENSG00000286835.1		0.33135	0.000379873	0.0015824	1	1	AML-MRC(5)_T	0	0
ENSG00000277385.1		0.33131	0.276686	0.41124	0.359375	0.348275862068965	AML-MRC(5)_T	0	0
ENSG00000283537.2		0.33128	0.428027	0.56892	0.453125	0.457758620689655	AML-MRC(5)_T	0	0
ENSG00000092010.15	PSME1	0.33121	5.35061e-10	6.7324e-09	1	1	AML-MRC(5)_T	0	0
ENSG00000215193.13	PEX26	0.3312	6.28525e-12	1.0488e-10	1	1	AML-MRC(5)_T	0	0
ENSG00000222788.1	RNU2-38P	0.33112	0.355985	0.49777	0.34375	0.327586206896552	AML-MRC(5)_T	0	0
ENSG00000183624.14	HMCES	0.33111	5.21075e-09	5.6708e-08	1	1	AML-MRC(5)_T	0	0
ENSG00000119737.6	GPR75	0.33108	0.000228596	0.0010072	1	0.999137931034483	AML-MRC(5)_T	0	0
ENSG00000229924.3	FAM90A26	0.33102	0.321618	0.46135	0.40625	0.356896551724138	AML-MRC(5)_T	0	0
ENSG00000111913.20	RIPOR2	0.33095	0.00150021	0.0053217	1	1	AML-MRC(5)_T	0	0
ENSG00000200254.1	RNU6-536P	0.33087	0.316346	0.45549	0.375	0.352586206896552	AML-MRC(5)_T	0	0
ENSG00000060138.13	YBX3	0.33086	0.000678121	0.0026413	1	1	AML-MRC(5)_T	0	1
ENSG00000135709.12	KIAA0513	0.33078	0.0177688	0.044721	1	1	AML-MRC(5)_T	0	0
ENSG00000203709.12	MIR29B2CHG	0.33073	0.0114166	0.030741	1	1	AML-MRC(5)_T	0	0
ENSG00000150551.11	LYPD1	0.3307	0.411928	0.5536	0.328125	0.362931034482759	AML-MRC(5)_T	0	0
ENSG00000064489.23	BORCS8-MEF2B	0.33068	0.0615596	0.12572	0.90625	0.838793103448276	AML-MRC(5)_T	0	1
ENSG00000201182.1	RNU6-670P	0.33067	0.470601	0.609	0.359375	0.257758620689655	AML-MRC(5)_T	0	0
ENSG00000273003.1	ARL2-SNX15	0.33039	0.195321	0.31581	0.6875	0.572413793103448	AML-MRC(5)_T	0	0
ENSG00000173868.12	PHOSPHO1	0.33038	0.111923	0.20344	1	0.996551724137931	AML-MRC(5)_T	0	0
ENSG00000181722.17	ZBTB20	0.33038	0.00286236	0.0093543	1	1	AML-MRC(5)_T	0	1
ENSG00000250132.6		0.33037	2.48348e-07	2.0195e-06	1	1	AML-MRC(5)_T	0	0
ENSG00000260360.1		0.33029	0.00153676	0.0054372	1	1	AML-MRC(5)_T	0	0
ENSG00000257989.1		0.33024	0.497886	0.63402	0.25	0.205172413793103	AML-MRC(5)_T	0	0
ENSG00000143624.14	INTS3	0.33018	8.22919e-05	0.00040278	1	1	AML-MRC(5)_T	0	0
ENSG00000241014.2	GPR199P	0.33017	0.0479451	0.10215	1	0.945689655172414	AML-MRC(5)_T	0	0
ENSG00000176349.11		0.33015	0.118748	0.21312	0.984375	0.933620689655172	AML-MRC(5)_T	0	0
ENSG00000279611.1		0.33005	0.0131733	0.034744	1	0.973275862068966	AML-MRC(5)_T	0	0
ENSG00000232149.1	FERP1	0.33	0.00960839	0.026561	1	0.976724137931035	AML-MRC(5)_T	0	0
ENSG00000132952.12	USPL1	0.32998	3.15585e-05	0.00016906	1	1	AML-MRC(5)_T	0	0
ENSG00000127946.17	HIP1	0.32983	0.00431344	0.013375	1	1	AML-MRC(5)_T	0	0
ENSG00000188459.4	WASF4P	0.32983	0.00171576	0.005985	1	0.995689655172414	AML-MRC(5)_T	0	0
ENSG00000135823.14	STX6	0.32982	3.03726e-06	1.9937e-05	1	1	AML-MRC(5)_T	0	0
ENSG00000172795.17	DCP2	0.32976	1.22629e-06	8.7392e-06	1	1	AML-MRC(5)_T	0	0
ENSG00000166762.19	CATSPER2	0.32974	0.0019732	0.0067565	1	0.999137931034483	AML-MRC(5)_T	0	0
ENSG00000225094.3	SETP20	0.32974	0.00339955	0.01089	1	0.987931034482759	AML-MRC(5)_T	0	0
ENSG00000187944.5	C2orf66	0.32967	0.20535	0.32825	0.765625	0.817241379310345	AML-MRC(5)_T	0	0
ENSG00000278985.1		0.32966	0.00303985	0.009856	1	0.998275862068966	AML-MRC(5)_T	0	0
ENSG00000137745.12	MMP13	0.32964	0.471165	0.60949	0.328125	0.426724137931034	AML-MRC(5)_T	1	0
ENSG00000286164.1		0.32964	0.0761584	0.14923	0.890625	0.895689655172414	AML-MRC(5)_T	0	0
ENSG00000252421.1	RNU6-1069P	0.3296	0.467524	0.60606	0.234375	0.198275862068966	AML-MRC(5)_T	0	0
ENSG00000135094.11	SDS	0.32958	0.0386579	0.085508	1	0.993103448275862	AML-MRC(5)_T	0	0
ENSG00000188771.5	PLET1	0.3295	0.0547824	0.11413	0.96875	0.935344827586207	AML-MRC(5)_T	0	0
ENSG00000084636.18	COL16A1	0.32947	0.125679	0.22299	0.96875	0.956034482758621	AML-MRC(5)_T	0	0
ENSG00000271049.1		0.32945	0.138457	0.24092	0.890625	0.778448275862069	AML-MRC(5)_T	0	0
ENSG00000143819.12	EPHX1	0.3293	5.1175e-06	3.2182e-05	1	1	AML-MRC(5)_T	0	0
ENSG00000213048.3	OR5S1P	0.32929	0.501417	0.63722	0.21875	0.177586206896552	AML-MRC(5)_T	0	0
ENSG00000137145.20	DENND4C	0.32926	1.69922e-05	9.6699e-05	1	1	AML-MRC(5)_T	0	0
ENSG00000187650.4	VMAC	0.32926	1.64088e-08	1.6385e-07	1	1	AML-MRC(5)_T	0	0
ENSG00000107290.14	SETX	0.32921	7.70217e-07	5.7006e-06	1	1	AML-MRC(5)_T	0	0
ENSG00000283001.2		0.32918	0.331877	0.47227	0.421875	0.339655172413793	AML-MRC(5)_T	0	0
ENSG00000224389.9	C4B	0.32912	0.0477884	0.10187	1	0.980172413793103	AML-MRC(5)_T	0	0
ENSG00000278135.1		0.32912	0.226225	0.35366	0.5625	0.55	AML-MRC(5)_T	0	0
ENSG00000243227.3	RN7SL55P	0.3291	0.179223	0.29542	0.640625	0.671551724137931	AML-MRC(5)_T	0	0
ENSG00000258559.2		0.3291	0.000685098	0.0026645	1	0.998275862068966	AML-MRC(5)_T	0	0
ENSG00000260007.3		0.32904	0.000689935	0.0026809	1	0.998275862068966	AML-MRC(5)_T	0	0
ENSG00000258586.1	LINC02274	0.32894	0.201068	0.32294	0.59375	0.624137931034483	AML-MRC(5)_T	0	0
ENSG00000265828.1	MIR3939	0.3289	0.105774	0.19456	0.90625	0.803448275862069	AML-MRC(5)_T	0	0
ENSG00000231304.2	SGO1-AS1	0.32879	0.00183116	0.0063321	1	0.994827586206897	AML-MRC(5)_T	0	0
ENSG00000117597.18	UTP25	0.32878	3.93132e-06	2.5307e-05	1	1	AML-MRC(5)_T	0	0
ENSG00000147573.17	TRIM55	0.32877	0.248581	0.37979	0.640625	0.556034482758621	AML-MRC(5)_T	0	0
ENSG00000168140.5	VASN	0.32876	0.0137147	0.035919	1	0.999137931034483	AML-MRC(5)_T	1	0
ENSG00000255303.2	OR5BA1P	0.32871	0.185486	0.3034	0.625	0.610344827586207	AML-MRC(5)_T	0	0
ENSG00000250933.1	GAPDHP66	0.32867	0.417627	0.559	0.40625	0.394827586206897	AML-MRC(5)_T	0	0
ENSG00000135472.9	FAIM2	0.32862	0.28089	0.41583	0.5625	0.544827586206897	AML-MRC(5)_T	0	0
ENSG00000161904.12	LEMD2	0.32856	1.27595e-10	1.7511e-09	1	1	AML-MRC(5)_T	1	0
ENSG00000274015.2		0.32854	0.000153346	0.00070556	1	0.996551724137931	AML-MRC(5)_T	0	0
ENSG00000288393.1	ZNF75CP	0.32851	0.111372	0.20263	0.984375	0.954310344827586	AML-MRC(5)_T	0	0
ENSG00000240454.1	RPL39P26	0.32844	0.166328	0.2786	0.90625	0.911206896551724	AML-MRC(5)_T	0	0
ENSG00000260565.7	ERVK13-1	0.32841	1.72253e-05	9.7924e-05	1	1	AML-MRC(5)_T	0	0
ENSG00000122122.10	SASH3	0.32838	9.0592e-06	5.4358e-05	1	1	AML-MRC(5)_T	0	0
ENSG00000200525.1	RNU6-1209P	0.32836	0.0337412	0.076457	0.9375	0.871551724137931	AML-MRC(5)_T	0	0
ENSG00000248019.3	FAM13A-AS1	0.32836	0.000549938	0.0021954	1	1	AML-MRC(5)_T	0	0
ENSG00000181638.20	ZFP41	0.32835	2.61778e-05	0.000143	1	1	AML-MRC(5)_T	0	1
ENSG00000253540.5	FAM86HP	0.32834	0.000785536	0.0030126	1	0.998275862068966	AML-MRC(5)_T	0	0
ENSG00000271483.1		0.32831	0.193887	0.31396	0.78125	0.722413793103448	AML-MRC(5)_T	0	0
ENSG00000274162.1	SNX18P1Y	0.3283	0.60723	0.72775	0.25	0.188793103448276	AML-MRC(5)_T	0	0
ENSG00000229525.1	DNPEP-AS1	0.32825	0.209529	0.33335	0.515625	0.50948275862069	AML-MRC(5)_T	0	0
ENSG00000154217.15	PITPNC1	0.32823	0.000102931	0.00049252	1	1	AML-MRC(5)_T	0	0
ENSG00000142233.14	NTN5	0.3282	0.0107348	0.02919	1	0.999137931034483	AML-MRC(5)_T	0	0
ENSG00000228137.1		0.3282	0.00157543	0.0055571	1	0.987068965517241	AML-MRC(5)_T	0	0
ENSG00000281112.1		0.32816	0.110098	0.20071	0.8125	0.746551724137931	AML-MRC(5)_T	0	0
ENSG00000083097.14	DOP1A	0.32814	2.63721e-05	0.00014399	1	1	AML-MRC(5)_T	0	0
ENSG00000117616.18	RSRP1	0.32808	3.18033e-05	0.00017031	1	1	AML-MRC(5)_T	0	0
ENSG00000253174.2		0.32804	0.0359608	0.080542	0.921875	0.867241379310345	AML-MRC(5)_T	0	0
ENSG00000124151.19	NCOA3	0.32801	1.38821e-07	1.179e-06	1	1	AML-MRC(5)_T	0	1
ENSG00000286224.1		0.328	0.290789	0.4271	0.453125	0.361206896551724	AML-MRC(5)_T	0	0
ENSG00000251155.2	SEPTIN14P4	0.32797	0.0395531	0.087152	0.9375	0.904310344827586	AML-MRC(5)_T	0	0
ENSG00000279685.2	MAPT-IT1	0.32791	0.367659	0.50982	0.375	0.293103448275862	AML-MRC(5)_T	0	0
ENSG00000248608.2		0.3279	0.244581	0.37499	0.546875	0.503448275862069	AML-MRC(5)_T	0	0
ENSG00000223963.2	THAP12P8	0.32785	0.283843	0.41922	0.640625	0.527586206896552	AML-MRC(5)_T	0	0
ENSG00000270147.1		0.32784	0.0228003	0.055161	0.96875	0.906896551724138	AML-MRC(5)_T	0	0
ENSG00000256232.1	LINC02387	0.32766	0.461681	0.60036	0.203125	0.199137931034483	AML-MRC(5)_T	0	0
ENSG00000206633.1	SNORA80B	0.32753	0.0533279	0.11163	0.984375	0.939655172413793	AML-MRC(5)_T	0	0
ENSG00000287408.1		0.32753	0.0122012	0.032544	0.984375	0.983620689655172	AML-MRC(5)_T	0	0
ENSG00000118690.13	ARMC2	0.32745	4.82499e-07	3.7176e-06	1	1	AML-MRC(5)_T	0	0
ENSG00000102385.12	DRP2	0.32741	0.03076	0.070723	1	0.980172413793103	AML-MRC(5)_T	0	0
ENSG00000272406.1		0.32733	0.159887	0.27021	0.78125	0.699137931034483	AML-MRC(5)_T	0	0
ENSG00000207231.1		0.32726	0.0698152	0.13915	0.859375	0.785344827586207	AML-MRC(5)_T	0	0
ENSG00000226755.2	VPS25P1	0.32718	0.258287	0.39036	0.5	0.453448275862069	AML-MRC(5)_T	0	0
ENSG00000145703.16	IQGAP2	0.32693	9.29554e-05	0.00044952	1	1	AML-MRC(5)_T	0	0
ENSG00000125246.15	CLYBL	0.32684	0.000257535	0.0011195	1	1	AML-MRC(5)_T	0	0
ENSG00000274105.1		0.3268	0.00070351	0.0027283	1	0.994827586206897	AML-MRC(5)_T	0	0
ENSG00000196335.13	STK31	0.32678	0.0928438	0.17513	0.953125	0.95	AML-MRC(5)_T	0	0
ENSG00000270720.1		0.32666	0.0231554	0.055865	0.96875	0.936206896551724	AML-MRC(5)_T	0	0
ENSG00000176761.7	ZNF285BP	0.32665	0.00678438	0.019695	1	0.981034482758621	AML-MRC(5)_T	0	0
ENSG00000207086.1		0.32664	0.177445	0.29326	0.875	0.864655172413793	AML-MRC(5)_T	0	0
ENSG00000066248.15	NGEF	0.32663	0.161639	0.27245	0.90625	0.935344827586207	AML-MRC(5)_T	0	0
ENSG00000215045.8	GRID2IP	0.32657	0.0126075	0.033462	1	0.997413793103448	AML-MRC(5)_T	0	0
ENSG00000236279.7	CLEC2L	0.32651	0.335637	0.47625	0.84375	0.712931034482759	AML-MRC(5)_T	0	0
ENSG00000287252.1		0.32648	0.0376326	0.083639	1	0.993103448275862	AML-MRC(5)_T	0	0
ENSG00000253608.2		0.32642	0.508367	0.64315	0.203125	0.193965517241379	AML-MRC(5)_T	0	0
ENSG00000242953.1		0.3264	0.330155	0.47048	0.390625	0.369827586206897	AML-MRC(5)_T	0	0
ENSG00000287868.1		0.32639	0.0198682	0.049161	0.984375	0.987931034482759	AML-MRC(5)_T	0	0
ENSG00000250815.1		0.32636	0.212349	0.33687	0.6875	0.58448275862069	AML-MRC(5)_T	0	0
ENSG00000224532.2		0.32633	0.374473	0.51691	0.390625	0.34051724137931	AML-MRC(5)_T	0	0
ENSG00000067208.14	EVI5	0.32631	0.00133928	0.0048259	1	1	AML-MRC(5)_T	0	0
ENSG00000207956.1	MIR579	0.3263	0.1344	0.23523	0.859375	0.806896551724138	AML-MRC(5)_T	0	0
ENSG00000248863.2		0.32622	0.0504945	0.10673	0.96875	0.933620689655172	AML-MRC(5)_T	0	0
ENSG00000196867.8	ZFP28	0.32616	0.000308456	0.0013172	1	0.999137931034483	AML-MRC(5)_T	0	1
ENSG00000268938.2		0.32615	0.00664977	0.019351	1	0.988793103448276	AML-MRC(5)_T	0	0
ENSG00000268970.1		0.32606	0.0118118	0.031675	1	0.985344827586207	AML-MRC(5)_T	0	0
ENSG00000103375.11	AQP8	0.32599	0.114117	0.20654	0.875	0.914655172413793	AML-MRC(5)_T	0	0
ENSG00000235189.2		0.32599	0.0134732	0.035389	1	0.962068965517241	AML-MRC(5)_T	0	0
ENSG00000284748.1		0.32599	0.367014	0.50919	0.4375	0.294827586206897	AML-MRC(5)_T	0	0
ENSG00000200113.1		0.32595	0.120728	0.21591	0.78125	0.761206896551724	AML-MRC(5)_T	0	0
ENSG00000124915.10	MYRF-AS1	0.32589	0.279202	0.41394	0.640625	0.537068965517241	AML-MRC(5)_T	0	0
ENSG00000286244.1		0.32588	0.00475198	0.014519	1	0.982758620689655	AML-MRC(5)_T	0	0
ENSG00000263081.1		0.32582	0.308006	0.44655	0.40625	0.428448275862069	AML-MRC(5)_T	0	0
ENSG00000272420.1		0.32576	0.00145345	0.0051778	1	0.991379310344828	AML-MRC(5)_T	0	0
ENSG00000223922.1	ASS1P2	0.32569	0.0128019	0.033901	0.96875	0.969827586206897	AML-MRC(5)_T	0	0
ENSG00000215032.2	GNL3LP1	0.32568	0.0163975	0.041852	0.96875	0.893965517241379	AML-MRC(5)_T	0	0
ENSG00000109107.14	ALDOC	0.32566	0.00754808	0.021628	1	0.999137931034483	AML-MRC(5)_T	0	0
ENSG00000197093.11	GAL3ST4	0.32558	0.0403286	0.088485	1	0.999137931034483	AML-MRC(5)_T	0	0
ENSG00000112234.9	FBXL4	0.32547	8.63693e-08	7.5912e-07	1	1	AML-MRC(5)_T	0	0
ENSG00000224565.2	LINC01754	0.32545	0.205784	0.32874	0.59375	0.608620689655172	AML-MRC(5)_T	0	0
ENSG00000005339.15	CREBBP	0.32529	2.58373e-07	2.0952e-06	1	1	AML-MRC(5)_T	0	1
ENSG00000234465.11	PINLYP	0.32528	0.0557271	0.11583	1	0.998275862068966	AML-MRC(5)_T	0	0
ENSG00000273373.1	SLC16A4-AS1	0.32524	0.00177017	0.0061507	1	0.999137931034483	AML-MRC(5)_T	0	0
ENSG00000233303.1	XXYLT1-AS1	0.32523	0.230619	0.359	0.578125	0.581034482758621	AML-MRC(5)_T	0	0
ENSG00000254965.1	C1DP5	0.32523	0.0936252	0.17631	0.796875	0.768965517241379	AML-MRC(5)_T	0	0
ENSG00000174473.16	GALNTL6	0.32521	0.118726	0.21309	0.984375	0.988793103448276	AML-MRC(5)_T	0	0
ENSG00000200677.1		0.32514	0.0253252	0.060174	0.953125	0.919827586206897	AML-MRC(5)_T	0	0
ENSG00000187837.4	H1-2	0.32504	0.0435041	0.094333	1	1	AML-MRC(5)_T	0	1
ENSG00000277562.1		0.32501	0.11208	0.20365	0.875	0.794827586206897	AML-MRC(5)_T	0	0
ENSG00000227486.2		0.32492	0.0071404	0.020562	1	0.993965517241379	AML-MRC(5)_T	0	0
ENSG00000277948.1		0.32487	0.0158407	0.040633	0.984375	0.96551724137931	AML-MRC(5)_T	0	0
ENSG00000228168.1	HNRNPA1P21	0.32484	0.0457438	0.098287	0.96875	0.975862068965517	AML-MRC(5)_T	0	0
ENSG00000124313.18	IQSEC2	0.32477	0.0055822	0.016658	1	1	AML-MRC(5)_T	0	0
ENSG00000272660.1		0.32475	0.00113451	0.0041725	0.984375	0.964655172413793	AML-MRC(5)_T	0	0
ENSG00000206937.1	SNORA70B	0.32465	0.332791	0.47328	0.453125	0.471551724137931	AML-MRC(5)_T	0	0
ENSG00000131042.15	LILRB2	0.32462	0.0589455	0.1214	1	1	AML-MRC(5)_T	0	0
ENSG00000228000.1	RPL7AP65	0.32443	0.0349313	0.078687	0.921875	0.90948275862069	AML-MRC(5)_T	0	0
ENSG00000267088.1		0.3244	0.0310459	0.071279	0.96875	0.881034482758621	AML-MRC(5)_T	0	0
ENSG00000266644.1		0.32436	0.0732069	0.14448	0.96875	0.942241379310345	AML-MRC(5)_T	0	0
ENSG00000273271.1		0.32434	0.000218132	0.00096572	1	0.998275862068966	AML-MRC(5)_T	0	0
ENSG00000272787.1		0.32424	0.011483	0.030904	1	0.985344827586207	AML-MRC(5)_T	0	0
ENSG00000236741.4		0.32421	0.293942	0.43071	0.4375	0.376724137931034	AML-MRC(5)_T	0	0
ENSG00000205220.12	PSMB10	0.32417	3.49023e-06	2.266e-05	1	1	AML-MRC(5)_T	0	0
ENSG00000279133.1		0.32412	0.00528529	0.015904	1	1	AML-MRC(5)_T	0	0
ENSG00000272948.2		0.32411	0.00824923	0.023334	0.96875	0.969827586206897	AML-MRC(5)_T	0	0
ENSG00000269540.1		0.3241	0.265181	0.39815	0.578125	0.498275862068966	AML-MRC(5)_T	0	0
ENSG00000185860.13	CCDC190	0.32407	0.546534	0.67687	0.203125	0.164655172413793	AML-MRC(5)_T	0	0
ENSG00000226758.1	DISC1-IT1	0.32401	0.0758763	0.1488	0.96875	0.886206896551724	AML-MRC(5)_T	0	0
ENSG00000223351.5	ZNF385D-AS2	0.32394	0.586669	0.71061	0.140625	0.278448275862069	AML-MRC(5)_T	0	0
ENSG00000144031.12	ANKRD53	0.32392	0.00810027	0.022968	1	0.993965517241379	AML-MRC(5)_T	0	0
ENSG00000162738.6	VANGL2	0.32391	0.171112	0.28493	1	0.988793103448276	AML-MRC(5)_T	0	0
ENSG00000264741.1	MIR4505	0.32386	0.138106	0.2404	1	0.933620689655172	AML-MRC(5)_T	0	0
ENSG00000200674.1	RN7SKP160	0.3238	0.028091	0.065604	0.9375	0.893965517241379	AML-MRC(5)_T	0	0
ENSG00000260886.2	TAT-AS1	0.3238	0.122856	0.21898	0.765625	0.748275862068966	AML-MRC(5)_T	0	0
ENSG00000276651.1		0.3238	0.0197175	0.048866	1	0.976724137931035	AML-MRC(5)_T	0	0
ENSG00000145246.14	ATP10D	0.32377	0.00108683	0.0040152	1	1	AML-MRC(5)_T	0	0
ENSG00000164038.16	SLC9B2	0.32368	7.62421e-05	0.00037643	1	1	AML-MRC(5)_T	0	0
ENSG00000111087.10	GLI1	0.32363	0.0116689	0.031349	1	0.998275862068966	AML-MRC(5)_T	0	1
ENSG00000279349.1		0.32359	0.0565815	0.11734	0.96875	0.953448275862069	AML-MRC(5)_T	0	0
ENSG00000164171.11	ITGA2	0.32357	0.107124	0.19658	1	0.989655172413793	AML-MRC(5)_T	1	0
ENSG00000199490.1		0.32357	0.408249	0.54986	0.28125	0.227586206896552	AML-MRC(5)_T	0	0
ENSG00000239888.3	RN7SL792P	0.32356	0.370566	0.5128	0.375	0.349137931034483	AML-MRC(5)_T	0	0
ENSG00000180628.15	PCGF5	0.32355	0.000222452	0.00098285	1	1	AML-MRC(5)_T	0	0
ENSG00000237380.7	HOXD-AS2	0.32354	0.453971	0.59286	0.28125	0.248275862068966	AML-MRC(5)_T	0	0
ENSG00000241634.1	RPL13P8	0.32349	0.00592548	0.017525	1	0.987931034482759	AML-MRC(5)_T	0	0
ENSG00000225762.1	LINC01389	0.32347	0.00343234	0.010984	1	0.985344827586207	AML-MRC(5)_T	0	0
ENSG00000279981.1		0.32344	0.117143	0.21079	0.9375	0.862068965517241	AML-MRC(5)_T	0	0
ENSG00000279529.1		0.32343	0.00127384	0.004621	1	0.999137931034483	AML-MRC(5)_T	0	0
ENSG00000111859.17	NEDD9	0.32336	0.00552823	0.016526	1	1	AML-MRC(5)_T	0	0
ENSG00000167769.5	ACER1	0.32336	0.079769	0.15489	0.890625	0.889655172413793	AML-MRC(5)_T	0	0
ENSG00000127399.15	LRRC61	0.32333	0.0255284	0.060557	1	0.998275862068966	AML-MRC(5)_T	0	0
ENSG00000254571.1		0.32326	0.412236	0.55384	0.296875	0.263793103448276	AML-MRC(5)_T	0	0
ENSG00000170485.17	NPAS2	0.32324	0.0552076	0.11491	0.984375	0.988793103448276	AML-MRC(5)_T	0	1
ENSG00000176834.14	VSIG10	0.32319	0.00266718	0.0087876	1	1	AML-MRC(5)_T	0	0
ENSG00000218823.2	PAPOLB	0.32317	0.237239	0.36676	0.53125	0.622413793103448	AML-MRC(5)_T	0	0
ENSG00000279601.1		0.32312	0.0157303	0.040388	1	0.986206896551724	AML-MRC(5)_T	0	0
ENSG00000197768.10	STPG3	0.3231	0.0176054	0.044389	0.984375	0.968103448275862	AML-MRC(5)_T	0	0
ENSG00000280287.1		0.32309	0.00533699	0.016036	1	1	AML-MRC(5)_T	0	0
ENSG00000168172.9	HOOK3	0.32298	2.72715e-06	1.807e-05	1	1	AML-MRC(5)_T	0	0
ENSG00000264116.6		0.32298	0.54845	0.67861	0.21875	0.175	AML-MRC(5)_T	0	0
ENSG00000232882.1	PHKA1P1	0.32295	0.028089	0.065603	0.984375	0.968965517241379	AML-MRC(5)_T	0	0
ENSG00000166900.17	STX3	0.32293	0.000401495	0.0016613	1	1	AML-MRC(5)_T	0	0
ENSG00000248188.2	PFDN1P2	0.32291	0.173707	0.28828	0.640625	0.681034482758621	AML-MRC(5)_T	0	0
ENSG00000223547.10	ZNF844	0.32283	0.00277611	0.0091005	1	0.999137931034483	AML-MRC(5)_T	1	1
ENSG00000239626.1	RPSAP41	0.32282	0.342381	0.48329	0.5	0.49051724137931	AML-MRC(5)_T	0	0
ENSG00000182841.12	RRP7BP	0.32281	4.17744e-06	2.6745e-05	1	1	AML-MRC(5)_T	0	0
ENSG00000271379.1		0.32281	0.516271	0.65003	0.140625	0.227586206896552	AML-MRC(5)_T	0	0
ENSG00000171060.11	C8orf74	0.32277	0.440531	0.58092	0.265625	0.262068965517241	AML-MRC(5)_T	0	0
ENSG00000286388.1		0.32277	0.000316016	0.0013458	1	1	AML-MRC(5)_T	0	0
ENSG00000225968.7	ELFN1	0.32272	0.172068	0.28614	0.890625	0.870689655172414	AML-MRC(5)_T	1	0
ENSG00000200041.1		0.3227	0.105456	0.19409	0.828125	0.800862068965517	AML-MRC(5)_T	0	0
ENSG00000212743.2	LINC02656	0.32269	0.0150442	0.038883	1	0.996551724137931	AML-MRC(5)_T	0	0
ENSG00000233535.1		0.32268	0.299117	0.43657	0.453125	0.424137931034483	AML-MRC(5)_T	0	0
ENSG00000278531.1		0.32264	0.385839	0.52838	0.34375	0.471551724137931	AML-MRC(5)_T	0	0
ENSG00000275023.5	MLLT6	0.32263	1.35968e-06	9.5895e-06	1	1	AML-MRC(5)_T	0	1
ENSG00000232766.1	KIAA1143P2	0.32256	0.496041	0.63238	0.265625	0.193103448275862	AML-MRC(5)_T	0	0
ENSG00000279348.1		0.32256	0.0100353	0.027549	1	0.993103448275862	AML-MRC(5)_T	0	0
ENSG00000146090.16	RASGEF1C	0.32255	0.183704	0.30127	0.65625	0.854310344827586	AML-MRC(5)_T	0	0
ENSG00000261096.1		0.32245	0.0182447	0.045741	0.984375	0.964655172413793	AML-MRC(5)_T	0	0
ENSG00000237162.1	RPS20P9	0.32244	0.19836	0.31951	0.625	0.549137931034483	AML-MRC(5)_T	0	0
ENSG00000226530.2		0.32238	0.137894	0.24012	0.96875	0.849137931034483	AML-MRC(5)_T	0	0
ENSG00000213542.3	RPL7AP43	0.32235	5.5157e-05	0.00028098	1	0.999137931034483	AML-MRC(5)_T	0	0
ENSG00000270294.1	XIAPP1	0.32234	0.273566	0.40801	0.453125	0.431034482758621	AML-MRC(5)_T	0	0
ENSG00000232202.1	CHORDC1P1	0.32233	0.0194052	0.048207	1	0.962068965517241	AML-MRC(5)_T	0	0
ENSG00000264300.1		0.32226	0.119365	0.21399	0.8125	0.743965517241379	AML-MRC(5)_T	0	0
ENSG00000286591.1		0.32224	0.166116	0.27835	0.734375	0.663793103448276	AML-MRC(5)_T	0	0
ENSG00000205356.10	TECPR1	0.3222	7.18805e-06	4.3879e-05	1	1	AML-MRC(5)_T	0	0
ENSG00000069869.16	NEDD4	0.32218	0.000912046	0.0034343	1	1	AML-MRC(5)_T	0	0
ENSG00000266467.2	RN7SL220P	0.32217	0.134997	0.2361	0.84375	0.731034482758621	AML-MRC(5)_T	0	0
ENSG00000172466.16	ZNF24	0.32214	1.85252e-06	1.2708e-05	1	1	AML-MRC(5)_T	0	1
ENSG00000237425.1	RPSAP2	0.322	0.237514	0.36705	0.5	0.481034482758621	AML-MRC(5)_T	0	0
ENSG00000276698.1		0.32199	0.0053472	0.016064	1	0.992241379310345	AML-MRC(5)_T	0	0
ENSG00000282917.2		0.32196	0.0834907	0.1607	0.859375	0.831896551724138	AML-MRC(5)_T	0	0
ENSG00000270666.1		0.32193	0.391831	0.53399	0.3125	0.25948275862069	AML-MRC(5)_T	0	0
ENSG00000187609.16	EXD3	0.32184	5.33104e-05	0.0002725	1	1	AML-MRC(5)_T	0	0
ENSG00000196498.13	NCOR2	0.32184	1.35685e-07	1.1535e-06	1	1	AML-MRC(5)_T	0	1
ENSG00000271398.1		0.32182	0.0280092	0.065445	1	0.980172413793103	AML-MRC(5)_T	0	0
ENSG00000259648.1		0.32172	0.0637045	0.12928	0.890625	0.800862068965517	AML-MRC(5)_T	0	0
ENSG00000100884.9	CPNE6	0.32161	0.129684	0.22859	0.921875	0.824137931034483	AML-MRC(5)_T	0	0
ENSG00000279453.1		0.32158	0.000246579	0.0010771	1	0.999137931034483	AML-MRC(5)_T	0	0
ENSG00000119681.12	LTBP2	0.32157	0.0104502	0.028514	1	1	AML-MRC(5)_T	0	0
ENSG00000206797.1		0.32157	0.157693	0.26727	0.734375	0.66551724137931	AML-MRC(5)_T	0	0
ENSG00000078304.19	PPP2R5C	0.32154	9.78079e-08	8.5244e-07	1	1	AML-MRC(5)_T	0	0
ENSG00000230053.2		0.32153	0.43209	0.57299	0.3125	0.211206896551724	AML-MRC(5)_T	0	0
ENSG00000250596.2		0.32152	0.311475	0.45043	0.515625	0.579310344827586	AML-MRC(5)_T	0	0
ENSG00000259456.4	ADNP-AS1	0.3212	0.000668119	0.0026075	1	0.998275862068966	AML-MRC(5)_T	0	0
ENSG00000266533.1	MIR3619	0.32117	0.214836	0.33985	0.734375	0.618103448275862	AML-MRC(5)_T	0	0
ENSG00000198937.9	CCDC167	0.32112	0.000621924	0.0024503	1	0.999137931034483	AML-MRC(5)_T	0	0
ENSG00000235051.3		0.32111	0.343689	0.48454	0.5625	0.468965517241379	AML-MRC(5)_T	0	0
ENSG00000232778.1	RPL23AP50	0.32105	0.120545	0.21565	0.859375	0.871551724137931	AML-MRC(5)_T	0	0
ENSG00000178965.14	ERICH3	0.32104	0.256012	0.38787	0.859375	0.724137931034483	AML-MRC(5)_T	0	0
ENSG00000272002.1	LINC02973	0.32093	0.0623164	0.12696	0.875	0.843103448275862	AML-MRC(5)_T	0	0
ENSG00000100077.15	GRK3	0.32092	1.7578e-05	9.9669e-05	1	1	AML-MRC(5)_T	0	0
ENSG00000124067.17	SLC12A4	0.32089	3.13449e-05	0.00016796	1	1	AML-MRC(5)_T	0	0
ENSG00000159873.10	CCDC117	0.32087	1.93279e-06	1.3198e-05	1	1	AML-MRC(5)_T	0	0
ENSG00000241251.2		0.32083	0.315304	0.4544	0.421875	0.411206896551724	AML-MRC(5)_T	0	0
ENSG00000235296.1		0.32081	0.399229	0.54102	0.28125	0.237931034482759	AML-MRC(5)_T	0	0
ENSG00000239494.2	RN7SL333P	0.32081	0.0144893	0.037674	0.984375	0.958620689655172	AML-MRC(5)_T	0	0
ENSG00000103200.6		0.3208	0.425045	0.56613	0.296875	0.243103448275862	AML-MRC(5)_T	0	0
ENSG00000277182.1		0.32078	0.159769	0.27004	0.78125	0.710344827586207	AML-MRC(5)_T	0	0
ENSG00000182272.12	B4GALNT4	0.32069	0.208681	0.33234	0.984375	0.932758620689655	AML-MRC(5)_T	0	0
ENSG00000116711.10	PLA2G4A	0.32067	0.00617445	0.018153	0.984375	0.999137931034483	AML-MRC(5)_T	0	0
ENSG00000155893.13	PXYLP1	0.32053	0.00589775	0.017451	1	1	AML-MRC(5)_T	0	0
ENSG00000242615.1	RPL17P47	0.32053	0.00682101	0.019782	0.984375	0.978448275862069	AML-MRC(5)_T	0	0
ENSG00000263847.1		0.32052	0.0270336	0.063533	1	0.998275862068966	AML-MRC(5)_T	0	0
ENSG00000228404.1		0.32044	0.254049	0.38571	0.46875	0.460344827586207	AML-MRC(5)_T	0	0
ENSG00000240791.1	MTND4LP7	0.32043	0.0411575	0.09001	0.953125	0.937068965517241	AML-MRC(5)_T	0	0
ENSG00000231887.7	PRH1	0.32039	0.00102759	0.0038127	1	0.999137931034483	AML-MRC(5)_T	0	0
ENSG00000231855.1		0.32038	0.433289	0.57421	0.28125	0.206034482758621	AML-MRC(5)_T	0	0
ENSG00000286292.1		0.32038	0.0210981	0.051726	1	0.960344827586207	AML-MRC(5)_T	0	0
ENSG00000287194.1		0.32038	0.225996	0.35344	0.53125	0.507758620689655	AML-MRC(5)_T	0	0
ENSG00000200170.1		0.32036	0.0635645	0.12904	0.9375	0.882758620689655	AML-MRC(5)_T	0	0
ENSG00000257105.1		0.32022	0.23742	0.36696	0.59375	0.536206896551724	AML-MRC(5)_T	0	0
ENSG00000259657.1	PIGHP1	0.3201	0.00434085	0.013444	1	0.999137931034483	AML-MRC(5)_T	0	0
ENSG00000187105.9	HEATR4	0.32003	0.000602928	0.0023834	1	1	AML-MRC(5)_T	0	0
ENSG00000279640.1		0.32003	0.0231911	0.055932	1	0.963793103448276	AML-MRC(5)_T	0	0
ENSG00000286584.2		0.31997	0.00179242	0.0062171	1	0.994827586206897	AML-MRC(5)_T	0	0
ENSG00000156500.15	PABIR3	0.31995	1.19472e-07	1.0253e-06	1	1	AML-MRC(5)_T	0	0
ENSG00000196704.13	AMZ2	0.31984	5.27673e-09	5.7382e-08	1	1	AML-MRC(5)_T	0	0
ENSG00000286572.1		0.31984	0.389992	0.53232	0.3125	0.318103448275862	AML-MRC(5)_T	0	0
ENSG00000184939.16	ZFP90	0.3198	1.13509e-05	6.6647e-05	1	1	AML-MRC(5)_T	0	1
ENSG00000116525.14	TRIM62	0.31975	8.8718e-06	5.3307e-05	1	1	AML-MRC(5)_T	0	1
ENSG00000259201.1		0.31973	0.0632035	0.12844	0.921875	0.889655172413793	AML-MRC(5)_T	0	0
ENSG00000280382.1		0.31963	0.0258636	0.061206	0.96875	0.916379310344828	AML-MRC(5)_T	0	0
ENSG00000089041.17	P2RX7	0.31962	0.00997346	0.027407	1	1	AML-MRC(5)_T	1	0
ENSG00000260774.1		0.31951	0.000946923	0.0035485	1	0.999137931034483	AML-MRC(5)_T	0	0
ENSG00000237757.2	EEF1A1P30	0.3195	0.00147399	0.0052402	1	0.996551724137931	AML-MRC(5)_T	0	0
ENSG00000189362.12	NEMP2	0.31942	1.23467e-08	1.2585e-07	1	1	AML-MRC(5)_T	0	0
ENSG00000231615.2		0.3194	0.117597	0.21144	0.84375	0.83448275862069	AML-MRC(5)_T	0	0
ENSG00000155980.13	KIF5A	0.31923	0.0481703	0.10255	1	0.994827586206897	AML-MRC(5)_T	0	0
ENSG00000275158.1	TRBV12-5	0.31921	0.0382166	0.084717	0.984375	0.921551724137931	AML-MRC(5)_T	0	0
ENSG00000247675.7	LRP4-AS1	0.3192	0.0721331	0.14278	0.8125	0.851724137931035	AML-MRC(5)_T	0	0
ENSG00000259582.4		0.31915	0.512294	0.64647	0.265625	0.210344827586207	AML-MRC(5)_T	0	0
ENSG00000272597.1		0.3191	0.384569	0.52705	0.34375	0.319827586206897	AML-MRC(5)_T	0	0
ENSG00000265261.1		0.31908	0.0889122	0.16912	0.984375	0.95948275862069	AML-MRC(5)_T	0	0
ENSG00000221869.5	CEBPD	0.31906	0.0515816	0.1086	1	1	AML-MRC(5)_T	0	1
ENSG00000200051.1		0.31903	0.446395	0.58611	0.40625	0.347413793103448	AML-MRC(5)_T	0	0
ENSG00000238228.1	OR7E7P	0.31901	0.00688862	0.019943	1	0.99051724137931	AML-MRC(5)_T	0	0
ENSG00000260803.1		0.319	0.0570533	0.11819	0.9375	0.866379310344828	AML-MRC(5)_T	0	0
ENSG00000270808.1		0.319	0.0147389	0.038205	1	0.957758620689655	AML-MRC(5)_T	0	0
ENSG00000179407.3	DNAJB8	0.31894	0.280832	0.4158	0.640625	0.616379310344828	AML-MRC(5)_T	0	0
ENSG00000140836.17	ZFHX3	0.31892	0.0088116	0.024692	1	1	AML-MRC(5)_T	0	1
ENSG00000223486.1	LINC03053	0.31888	0.159904	0.27023	0.84375	0.918965517241379	AML-MRC(5)_T	0	0
ENSG00000240579.1		0.31888	0.204279	0.32698	0.65625	0.678448275862069	AML-MRC(5)_T	0	0
ENSG00000242278.1	RPS3AP48	0.31883	0.225705	0.35308	0.546875	0.474137931034483	AML-MRC(5)_T	0	0
ENSG00000035403.18	VCL	0.31877	0.000151491	0.00069798	1	1	AML-MRC(5)_T	0	0
ENSG00000167220.12	HDHD2	0.31872	0.000362134	0.0015159	1	0.996551724137931	AML-MRC(5)_T	0	0
ENSG00000171345.13	KRT19	0.3187	0.534334	0.66591	0.296875	0.408620689655172	AML-MRC(5)_T	0	0
ENSG00000172350.10	ABCG4	0.31868	0.243644	0.37385	0.796875	0.631034482758621	AML-MRC(5)_T	0	0
ENSG00000181751.10	MACIR	0.31868	0.00685597	0.019863	1	1	AML-MRC(5)_T	0	0
ENSG00000261253.2		0.31863	0.0520029	0.10935	0.96875	0.985344827586207	AML-MRC(5)_T	0	0
ENSG00000227200.1		0.31859	0.0711727	0.14139	0.984375	0.927586206896552	AML-MRC(5)_T	0	0
ENSG00000265262.1	TRMT112P3	0.31853	0.375543	0.51807	0.28125	0.316379310344828	AML-MRC(5)_T	0	0
ENSG00000253058.1	RNA5SP437	0.31846	0.103384	0.19105	0.90625	0.892241379310345	AML-MRC(5)_T	0	0
ENSG00000286923.1		0.31839	0.0058225	0.01726	1	0.994827586206897	AML-MRC(5)_T	0	0
ENSG00000230658.2	KLHL7-DT	0.31837	0.0279214	0.065271	1	0.989655172413793	AML-MRC(5)_T	0	0
ENSG00000248521.1		0.31837	0.258251	0.39034	0.625	0.576724137931034	AML-MRC(5)_T	0	0
ENSG00000201198.1	RNU6-879P	0.31836	0.258754	0.39091	0.609375	0.527586206896552	AML-MRC(5)_T	0	0
ENSG00000287110.1	ACAD9-DT	0.31823	0.0150128	0.038818	1	0.982758620689655	AML-MRC(5)_T	0	0
ENSG00000249240.2		0.31821	0.255789	0.38764	0.65625	0.604310344827586	AML-MRC(5)_T	0	0
ENSG00000174028.6	FAM3C2P	0.3181	0.000357851	0.001501	1	0.999137931034483	AML-MRC(5)_T	0	0
ENSG00000182606.17	TRAK1	0.3181	1.6272e-14	3.8524e-13	1	1	AML-MRC(5)_T	0	0
ENSG00000232320.6	MXRA7P1	0.31809	0.094629	0.17791	0.890625	0.878448275862069	AML-MRC(5)_T	0	0
ENSG00000115839.18	RAB3GAP1	0.31808	3.67123e-12	6.3197e-11	1	1	AML-MRC(5)_T	0	0
ENSG00000285374.1		0.31808	0.22729	0.35491	0.625	0.518965517241379	AML-MRC(5)_T	0	0
ENSG00000234367.1	PFN1P3	0.31806	0.0926678	0.17485	0.96875	0.783620689655172	AML-MRC(5)_T	0	0
ENSG00000268723.1		0.31804	0.241537	0.37148	0.515625	0.528448275862069	AML-MRC(5)_T	0	0
ENSG00000114019.15	AMOTL2	0.31798	0.266754	0.39994	0.9375	0.872413793103448	AML-MRC(5)_T	0	0
ENSG00000216639.1	RPL7AP35	0.31798	0.0923615	0.17435	0.984375	0.898275862068965	AML-MRC(5)_T	0	0
ENSG00000243313.2	RN7SL285P	0.31796	0.165767	0.27791	0.890625	0.818965517241379	AML-MRC(5)_T	0	0
ENSG00000229558.2	SACS-AS1	0.31788	0.407393	0.5491	0.359375	0.370689655172414	AML-MRC(5)_T	0	0
ENSG00000256314.1		0.31784	0.142447	0.24639	0.8125	0.831896551724138	AML-MRC(5)_T	0	0
ENSG00000188856.6	RPSAP47	0.31783	0.11414	0.20656	1	0.994827586206897	AML-MRC(5)_T	0	0
ENSG00000125247.16	TMTC4	0.31782	3.18922e-07	2.5436e-06	1	1	AML-MRC(5)_T	0	0
ENSG00000226352.2	PSPC1-AS2	0.31777	0.0174556	0.044077	0.984375	0.962068965517241	AML-MRC(5)_T	0	0
ENSG00000263941.2	RN7SL32P	0.31772	0.00969095	0.026742	1	0.992241379310345	AML-MRC(5)_T	0	0
ENSG00000090238.12	YPEL3	0.3177	0.000389832	0.0016184	1	1	AML-MRC(5)_T	0	0
ENSG00000227740.2	LINC02803	0.31769	0.0147219	0.038172	0.984375	0.991379310344828	AML-MRC(5)_T	0	0
ENSG00000250490.1	LINC02145	0.31764	0.0484175	0.10295	1	0.96551724137931	AML-MRC(5)_T	0	0
ENSG00000196865.4	NHLRC2	0.31761	2.11522e-06	1.4338e-05	1	1	AML-MRC(5)_T	0	0
ENSG00000209702.1	SNORD41	0.3176	0.278226	0.41295	0.421875	0.430172413793103	AML-MRC(5)_T	0	0
ENSG00000106328.10	FSCN3	0.31756	0.0299348	0.069199	1	0.989655172413793	AML-MRC(5)_T	0	0
ENSG00000199709.1	RNU4-23P	0.31755	0.117039	0.21068	0.71875	0.678448275862069	AML-MRC(5)_T	0	0
ENSG00000238735.1	RNU7-113P	0.31755	0.157148	0.26656	0.734375	0.675	AML-MRC(5)_T	0	0
ENSG00000138483.3	CCDC54	0.31749	0.264032	0.39682	0.546875	0.431034482758621	AML-MRC(5)_T	0	0
ENSG00000224001.2		0.31748	0.229473	0.35767	0.65625	0.6	AML-MRC(5)_T	0	0
ENSG00000199568.1	RNU5A-1	0.3174	0.147096	0.25294	0.984375	0.98448275862069	AML-MRC(5)_T	0	0
ENSG00000230896.1		0.3174	0.0124519	0.033113	1	0.962931034482759	AML-MRC(5)_T	0	0
ENSG00000148516.22	ZEB1	0.31738	0.0243301	0.058151	1	1	AML-MRC(5)_T	0	1
ENSG00000198951.12	NAGA	0.31734	0.00148465	0.0052738	1	1	AML-MRC(5)_T	1	0
ENSG00000276180.1	H4C9	0.31728	0.00563934	0.016804	1	1	AML-MRC(5)_T	0	0
ENSG00000127129.10	EDN2	0.31724	0.207135	0.33056	0.71875	0.652586206896552	AML-MRC(5)_T	0	0
ENSG00000262171.1		0.31722	0.0355359	0.079773	0.9375	0.950862068965517	AML-MRC(5)_T	0	0
ENSG00000189410.12	SH2D5	0.31717	0.142838	0.24691	0.8125	0.831034482758621	AML-MRC(5)_T	0	0
ENSG00000200075.1		0.31712	0.171009	0.2848	0.765625	0.743965517241379	AML-MRC(5)_T	0	0
ENSG00000140455.17	USP3	0.31706	0.000105399	0.00050322	1	1	AML-MRC(5)_T	0	0
ENSG00000059588.10	TARBP1	0.31704	0.000232539	0.0010231	1	1	AML-MRC(5)_T	0	0
ENSG00000251009.2		0.31685	0.0840058	0.16153	0.953125	0.904310344827586	AML-MRC(5)_T	0	0
ENSG00000119973.6	PRLHR	0.31684	0.51884	0.65236	0.375	0.218965517241379	AML-MRC(5)_T	0	0
ENSG00000163684.12	RPP14	0.31682	5.50486e-07	4.1973e-06	1	1	AML-MRC(5)_T	0	0
ENSG00000186231.17	KLHL32	0.31681	0.0518329	0.10904	0.953125	0.948275862068966	AML-MRC(5)_T	0	0
ENSG00000248639.2		0.31678	0.487132	0.62411	0.28125	0.194827586206897	AML-MRC(5)_T	0	0
ENSG00000235701.1	PCBP2P1	0.31669	0.0634349	0.12885	0.921875	0.896551724137931	AML-MRC(5)_T	0	0
ENSG00000170638.10	TRABD	0.31668	2.17907e-05	0.00012113	1	1	AML-MRC(5)_T	0	0
ENSG00000204406.14	MBD5	0.31668	8.17781e-09	8.5806e-08	1	1	AML-MRC(5)_T	0	0
ENSG00000198987.1	MIR16-2	0.31654	0.441909	0.58199	0.21875	0.217241379310345	AML-MRC(5)_T	0	0
ENSG00000196391.11	ZNF774	0.3165	0.039757	0.087548	1	0.994827586206897	AML-MRC(5)_T	0	1
ENSG00000162374.18	ELAVL4	0.31639	0.368202	0.51034	0.703125	0.614655172413793	AML-MRC(5)_T	0	0
ENSG00000273056.1		0.31635	0.0393571	0.086799	0.953125	0.923275862068966	AML-MRC(5)_T	0	0
ENSG00000171940.13	ZNF217	0.31633	5.82335e-05	0.00029538	1	1	AML-MRC(5)_T	0	1
ENSG00000214321.3	CBX1P4	0.31632	0.132879	0.2331	0.765625	0.687068965517241	AML-MRC(5)_T	0	0
ENSG00000276390.1		0.3163	0.0012354	0.0045011	1	0.998275862068966	AML-MRC(5)_T	0	0
ENSG00000198060.10	MARCHF5	0.31628	3.49772e-07	2.7713e-06	1	1	AML-MRC(5)_T	0	0
ENSG00000131484.4		0.31627	0.0654778	0.13217	0.828125	0.850862068965517	AML-MRC(5)_T	0	0
ENSG00000265972.6	TXNIP	0.31622	0.00718412	0.020673	1	1	AML-MRC(5)_T	0	0
ENSG00000216101.3	MIR877	0.31616	0.561621	0.68962	0.171875	0.176724137931034	AML-MRC(5)_T	0	0
ENSG00000226824.7		0.31615	3.79385e-05	0.00020029	1	1	AML-MRC(5)_T	0	0
ENSG00000231035.1	RPL7L1P9	0.31607	0.17503	0.29004	0.65625	0.661206896551724	AML-MRC(5)_T	0	0
ENSG00000226649.1		0.31597	0.206246	0.32942	0.65625	0.562068965517241	AML-MRC(5)_T	0	0
ENSG00000275930.1		0.31591	0.26863	0.4023	0.59375	0.463793103448276	AML-MRC(5)_T	0	0
ENSG00000239908.3	RN7SL75P	0.3159	0.0304444	0.070172	0.984375	0.947413793103448	AML-MRC(5)_T	0	0
ENSG00000254662.1		0.31587	0.111762	0.2032	0.625	0.648275862068965	AML-MRC(5)_T	0	0
ENSG00000227431.6	CSE1L-DT	0.31586	0.0882486	0.16813	0.84375	0.761206896551724	AML-MRC(5)_T	0	0
ENSG00000139651.11	ZNF740	0.31584	6.07563e-07	4.5879e-06	1	1	AML-MRC(5)_T	0	1
ENSG00000274686.1		0.31567	0.187871	0.30653	0.53125	0.524137931034483	AML-MRC(5)_T	0	0
ENSG00000237491.10	LINC01409	0.31559	0.000799757	0.0030604	1	1	AML-MRC(5)_T	0	0
ENSG00000184786.6	DYNLT2	0.3155	0.000123118	0.00057907	1	0.999137931034483	AML-MRC(5)_T	0	0
ENSG00000155428.12	TRIM74	0.31548	0.0144961	0.037684	1	0.993103448275862	AML-MRC(5)_T	0	0
ENSG00000127311.10	HELB	0.31546	0.000810878	0.003097	1	1	AML-MRC(5)_T	0	0
ENSG00000163946.13	TASOR	0.31535	1.03404e-05	6.1319e-05	1	1	AML-MRC(5)_T	0	0
ENSG00000225514.1	MTND1P34	0.31533	0.515183	0.64902	0.234375	0.249137931034483	AML-MRC(5)_T	0	0
ENSG00000279334.1		0.3153	0.099308	0.18507	0.984375	0.943103448275862	AML-MRC(5)_T	0	0
ENSG00000242307.1	RPS26P52	0.31527	0.038623	0.08544	0.90625	0.847413793103448	AML-MRC(5)_T	0	0
ENSG00000188277.10	C15orf62	0.31519	4.8911e-05	0.00025226	1	1	AML-MRC(5)_T	0	0
ENSG00000093217.11	XYLB	0.31517	0.011162	0.030178	1	0.998275862068966	AML-MRC(5)_T	0	0
ENSG00000211727.3	TRBV7-6	0.31512	0.0803846	0.1559	0.984375	0.945689655172414	AML-MRC(5)_T	0	0
ENSG00000259134.7	LINC00924	0.31511	0.436103	0.57687	0.359375	0.327586206896552	AML-MRC(5)_T	0	0
ENSG00000165819.12	METTL3	0.31503	7.40925e-10	9.1562e-09	1	1	AML-MRC(5)_T	0	0
ENSG00000236144.8	TMEM147-AS1	0.31495	2.01744e-05	0.00011304	1	1	AML-MRC(5)_T	0	0
ENSG00000207325.1	RNY1P4	0.31494	0.0753361	0.14789	0.875	0.885344827586207	AML-MRC(5)_T	0	0
ENSG00000148814.18	LRRC27	0.31489	0.000162051	0.00074076	1	1	AML-MRC(5)_T	0	0
ENSG00000272906.1		0.31489	0.00648932	0.018941	1	0.993965517241379	AML-MRC(5)_T	0	0
ENSG00000204262.14	COL5A2	0.31487	0.0706108	0.14047	1	0.991379310344828	AML-MRC(5)_T	1	0
ENSG00000170667.15	RASA4B	0.31485	0.00226939	0.007634	1	1	AML-MRC(5)_T	0	0
ENSG00000198680.4	TUSC1	0.31484	0.278398	0.41308	0.953125	0.925	AML-MRC(5)_T	0	0
ENSG00000248587.8	GDNF-AS1	0.31484	0.3161	0.45521	0.484375	0.389655172413793	AML-MRC(5)_T	0	0
ENSG00000131069.20	ACSS2	0.31482	1.8953e-05	0.00010672	1	1	AML-MRC(5)_T	0	0
ENSG00000013441.16	CLK1	0.31481	0.000933354	0.003504	1	1	AML-MRC(5)_T	0	0
ENSG00000125618.17	PAX8	0.3148	0.236779	0.36617	0.96875	0.968965517241379	AML-MRC(5)_T	0	1
ENSG00000276641.1	MIR6769A	0.31479	0.0631078	0.12831	0.953125	0.883620689655172	AML-MRC(5)_T	0	0
ENSG00000273343.1		0.31477	0.0161489	0.041299	1	0.978448275862069	AML-MRC(5)_T	0	0
ENSG00000279636.2		0.3147	0.00529403	0.015927	1	0.998275862068966	AML-MRC(5)_T	0	0
ENSG00000253334.1		0.31469	0.0285964	0.066603	0.921875	0.928448275862069	AML-MRC(5)_T	0	0
ENSG00000227857.2		0.31466	0.273934	0.40843	0.375	0.437068965517241	AML-MRC(5)_T	0	0
ENSG00000239821.3	RN7SL513P	0.31457	0.41285	0.55453	0.359375	0.266379310344828	AML-MRC(5)_T	0	0
ENSG00000232832.1	LMLN-AS1	0.31452	0.312252	0.45117	0.390625	0.400862068965517	AML-MRC(5)_T	0	0
ENSG00000254226.6	LINC01933	0.31447	0.166059	0.27829	0.78125	0.723275862068966	AML-MRC(5)_T	0	0
ENSG00000134864.10	GGACT	0.31446	0.00189966	0.0065368	1	1	AML-MRC(5)_T	0	0
ENSG00000258408.1	NT5CP2	0.31441	0.368377	0.51051	0.296875	0.34051724137931	AML-MRC(5)_T	0	0
ENSG00000280067.1		0.31438	0.00201561	0.0068839	1	1	AML-MRC(5)_T	0	0
ENSG00000254397.1		0.31435	0.0131972	0.03479	1	0.989655172413793	AML-MRC(5)_T	0	0
ENSG00000285524.1		0.31434	0.575123	0.701	0.234375	0.164655172413793	AML-MRC(5)_T	0	0
ENSG00000172689.2	MS4A10	0.31433	0.313877	0.45272	0.390625	0.405172413793103	AML-MRC(5)_T	0	0
ENSG00000238188.1	SPRING1P2	0.31433	0.0995472	0.18539	0.890625	0.796551724137931	AML-MRC(5)_T	0	0
ENSG00000261868.1	MFSD1P1	0.31425	0.0315201	0.072197	1	0.992241379310345	AML-MRC(5)_T	0	0
ENSG00000256897.1		0.31416	0.018445	0.046145	1	0.987068965517241	AML-MRC(5)_T	0	0
ENSG00000240375.1	VPS26AP1	0.31415	0.182058	0.29911	0.703125	0.657758620689655	AML-MRC(5)_T	0	0
ENSG00000226036.1	RFKP5	0.31413	0.341147	0.48189	0.296875	0.399137931034483	AML-MRC(5)_T	0	0
ENSG00000254034.2	INTS9-AS1	0.3141	0.0139049	0.03635	1	0.993103448275862	AML-MRC(5)_T	0	0
ENSG00000079432.7	CIC	0.31407	2.33587e-07	1.9077e-06	1	1	AML-MRC(5)_T	0	1
ENSG00000166793.13	YPEL4	0.31407	0.146779	0.25249	1	1	AML-MRC(5)_T	0	0
ENSG00000154898.15	CCDC144CP	0.31405	0.0261142	0.061719	1	0.997413793103448	AML-MRC(5)_T	0	0
ENSG00000186814.14	ZSCAN30	0.31405	0.00018261	0.00082368	1	1	AML-MRC(5)_T	0	1
ENSG00000260051.1		0.31405	0.000699008	0.0027123	1	0.999137931034483	AML-MRC(5)_T	0	0
ENSG00000226012.1		0.3138	0.385493	0.528	0.484375	0.461206896551724	AML-MRC(5)_T	0	0
ENSG00000200652.1		0.31379	0.33648	0.47701	0.453125	0.387931034482759	AML-MRC(5)_T	0	0
ENSG00000258947.7	TUBB3	0.31379	0.217212	0.34259	0.859375	0.800862068965517	AML-MRC(5)_T	0	0
ENSG00000265996.1	MIR3671	0.31377	0.0210303	0.051592	0.984375	0.962931034482759	AML-MRC(5)_T	0	0
ENSG00000137875.4	BCL2L10	0.31376	0.167982	0.28074	0.953125	0.95	AML-MRC(5)_T	0	0
ENSG00000144655.15	CSRNP1	0.31371	0.0229849	0.055521	1	1	AML-MRC(5)_T	0	1
ENSG00000260917.1		0.31362	0.000388626	0.0016152	1	1	AML-MRC(5)_T	0	0
ENSG00000265458.2	NARF-AS2	0.31359	6.16377e-05	0.00031069	1	1	AML-MRC(5)_T	0	0
ENSG00000287597.1		0.31358	0.249658	0.38095	0.703125	0.561206896551724	AML-MRC(5)_T	0	0
ENSG00000207083.1	RNU6-22P	0.31355	0.433658	0.57454	0.3125	0.286206896551724	AML-MRC(5)_T	0	0
ENSG00000159842.15	ABR	0.31354	0.000374706	0.0015638	1	1	AML-MRC(5)_T	0	0
ENSG00000115267.8	IFIH1	0.31342	0.000565849	0.0022527	1	1	AML-MRC(5)_T	0	0
ENSG00000235862.2		0.31341	0.362431	0.50439	0.46875	0.46551724137931	AML-MRC(5)_T	0	0
ENSG00000268533.1		0.31331	0.092296	0.17427	0.84375	0.786206896551724	AML-MRC(5)_T	0	0
ENSG00000265452.1	MIR3682	0.31329	0.00504188	0.015271	1	0.986206896551724	AML-MRC(5)_T	0	0
ENSG00000146648.19	EGFR	0.31323	0.446655	0.58638	0.734375	0.631896551724138	AML-MRC(5)_T	1	0
ENSG00000181826.10	RELL1	0.3132	0.00890488	0.02491	1	1	AML-MRC(5)_T	1	0
ENSG00000116903.7	EXOC8	0.31318	0.00025814	0.0011213	1	1	AML-MRC(5)_T	0	0
ENSG00000264737.1	MIR4511	0.31318	0.343095	0.48395	0.421875	0.41551724137931	AML-MRC(5)_T	0	0
ENSG00000214413.9	BBIP1	0.31311	1.24117e-06	8.8308e-06	1	1	AML-MRC(5)_T	0	0
ENSG00000272501.1		0.31305	0.000207915	0.000925	1	1	AML-MRC(5)_T	0	0
ENSG00000178764.8	ZHX2	0.31299	0.00901382	0.025175	1	1	AML-MRC(5)_T	0	1
ENSG00000284052.1		0.31294	0.00127038	0.0046119	1	1	AML-MRC(5)_T	0	0
ENSG00000227627.3		0.31292	0.00156847	0.0055359	1	0.997413793103448	AML-MRC(5)_T	0	0
ENSG00000268400.5		0.31287	0.201316	0.3232	0.65625	0.599137931034483	AML-MRC(5)_T	0	0
ENSG00000179292.5	TMEM151A	0.31284	0.27165	0.40578	0.75	0.670689655172414	AML-MRC(5)_T	0	0
ENSG00000228386.2		0.31284	0.14906	0.25548	0.96875	0.902586206896552	AML-MRC(5)_T	0	0
ENSG00000054523.18	KIF1B	0.31282	0.00204727	0.0069794	1	1	AML-MRC(5)_T	0	0
ENSG00000274759.1	RNA5SP527	0.31274	0.106311	0.19536	0.890625	0.801724137931034	AML-MRC(5)_T	0	0
ENSG00000258443.1		0.31268	0.00761016	0.021773	1	0.96551724137931	AML-MRC(5)_T	0	0
ENSG00000237575.4	PYY2	0.31259	0.057153	0.11837	0.96875	0.975	AML-MRC(5)_T	0	0
ENSG00000201519.1	RNU6-645P	0.31253	0.318604	0.45806	0.53125	0.572413793103448	AML-MRC(5)_T	0	0
ENSG00000226696.6	LENG8-AS1	0.31247	2.00664e-05	0.00011248	1	1	AML-MRC(5)_T	0	0
ENSG00000253383.1		0.31244	0.43372	0.57456	0.359375	0.231034482758621	AML-MRC(5)_T	0	0
ENSG00000222419.1	RNA5SP511	0.31242	0.502511	0.63807	0.28125	0.243965517241379	AML-MRC(5)_T	0	0
ENSG00000071073.13	MGAT4A	0.31237	0.00213515	0.0072411	1	1	AML-MRC(5)_T	0	0
ENSG00000240991.3	RPL23AP67	0.31234	0.0479738	0.1022	0.859375	0.833620689655172	AML-MRC(5)_T	0	0
ENSG00000246203.2		0.31234	0.00155522	0.005495	1	0.995689655172414	AML-MRC(5)_T	0	0
ENSG00000177311.11	ZBTB38	0.31232	0.0088502	0.02478	1	1	AML-MRC(5)_T	0	1
ENSG00000249465.1	RBMXP4	0.31231	0.00506248	0.015325	1	0.987068965517241	AML-MRC(5)_T	0	0
ENSG00000258780.1	BMS1P15	0.31226	0.292921	0.42954	0.5	0.431034482758621	AML-MRC(5)_T	0	0
ENSG00000112343.11	TRIM38	0.31224	1.80658e-05	0.00010224	1	1	AML-MRC(5)_T	0	1
ENSG00000283384.1		0.31222	0.104422	0.1926	0.921875	0.906034482758621	AML-MRC(5)_T	0	0
ENSG00000228395.2		0.31216	2.68117e-05	0.00014608	1	0.999137931034483	AML-MRC(5)_T	0	0
ENSG00000242086.8	MUC20-OT1	0.31209	0.00081494	0.0031114	1	1	AML-MRC(5)_T	0	0
ENSG00000131409.13	LRRC4B	0.31201	0.052851	0.11079	0.984375	0.993965517241379	AML-MRC(5)_T	1	0
ENSG00000273148.1	LCDR	0.312	0.00115842	0.0042526	1	0.998275862068966	AML-MRC(5)_T	0	0
ENSG00000239713.9	APOBEC3G	0.31197	2.21238e-06	1.4934e-05	1	1	AML-MRC(5)_T	0	1
ENSG00000228382.1	ITPKB-IT1	0.31191	0.0269551	0.06339	1	0.981896551724138	AML-MRC(5)_T	0	0
ENSG00000205482.9	SPDYE18	0.31186	0.000551678	0.002201	1	0.998275862068966	AML-MRC(5)_T	0	0
ENSG00000234436.1		0.31183	0.250989	0.38236	0.875	0.746551724137931	AML-MRC(5)_T	0	0
ENSG00000165434.8	PGM2L1	0.31181	0.000730305	0.0028197	1	1	AML-MRC(5)_T	0	0
ENSG00000259682.1		0.31173	0.0797624	0.15488	0.90625	0.911206896551724	AML-MRC(5)_T	0	0
ENSG00000272469.2	RN7SL760P	0.31168	0.182329	0.29945	0.828125	0.718103448275862	AML-MRC(5)_T	0	0
ENSG00000270492.1	MARK2P3	0.31167	0.21225	0.33675	0.609375	0.568965517241379	AML-MRC(5)_T	0	0
ENSG00000163517.15	HDAC11	0.31159	0.000153076	0.00070446	1	0.999137931034483	AML-MRC(5)_T	0	0
ENSG00000160229.13	ZNF66	0.31155	0.00288779	0.0094283	1	1	AML-MRC(5)_T	0	1
ENSG00000188732.11	FAM221A	0.31154	0.0316071	0.072366	1	0.999137931034483	AML-MRC(5)_T	0	0
ENSG00000249409.1		0.31154	0.593797	0.71669	0.21875	0.169827586206897	AML-MRC(5)_T	0	0
ENSG00000256084.1		0.3115	0.264819	0.39773	0.5625	0.562068965517241	AML-MRC(5)_T	0	0
ENSG00000272540.1		0.31149	0.0100915	0.027674	1	0.982758620689655	AML-MRC(5)_T	0	0
ENSG00000158683.9	PKD1L1	0.31143	0.0294155	0.068204	1	0.980172413793103	AML-MRC(5)_T	0	0
ENSG00000279040.1		0.31142	0.157866	0.26744	0.734375	0.695689655172414	AML-MRC(5)_T	0	0
ENSG00000234156.3		0.31139	0.302433	0.44031	0.9375	0.906034482758621	AML-MRC(5)_T	0	0
ENSG00000107672.15	NSMCE4A	0.31138	3.67361e-14	8.3265e-13	1	1	AML-MRC(5)_T	0	0
ENSG00000207741.1	MIR590	0.31134	0.00383892	0.012106	1	0.998275862068966	AML-MRC(5)_T	0	0
ENSG00000206679.1		0.31133	0.576309	0.70192	0.21875	0.175862068965517	AML-MRC(5)_T	0	0
ENSG00000171456.20	ASXL1	0.31131	6.67702e-11	9.5168e-10	1	1	AML-MRC(5)_T	0	0
ENSG00000284708.1		0.31127	0.211705	0.33616	0.609375	0.574137931034483	AML-MRC(5)_T	0	0
ENSG00000196981.4	WDR5B	0.31124	0.00123949	0.0045144	1	0.999137931034483	AML-MRC(5)_T	0	0
ENSG00000226536.1	SETP15	0.31123	0.513241	0.64721	0.25	0.183620689655172	AML-MRC(5)_T	0	0
ENSG00000131941.8	RHPN2	0.31111	0.0177525	0.044687	1	0.992241379310345	AML-MRC(5)_T	0	0
ENSG00000244356.3	RN7SL398P	0.31111	0.6803	0.78587	0.34375	0.162931034482759	AML-MRC(5)_T	0	0
ENSG00000196979.1	GPRACR	0.31109	0.265938	0.39902	0.625	0.681034482758621	AML-MRC(5)_T	0	0
ENSG00000286429.1		0.31103	0.112616	0.20433	0.828125	0.757758620689655	AML-MRC(5)_T	0	0
ENSG00000286242.1		0.31101	0.0380818	0.084461	1	0.998275862068966	AML-MRC(5)_T	0	0
ENSG00000167615.17	LENG8	0.311	9.31323e-06	5.5736e-05	1	1	AML-MRC(5)_T	0	0
ENSG00000270798.1		0.31098	0.438934	0.57949	0.34375	0.286206896551724	AML-MRC(5)_T	0	0
ENSG00000169696.16	ASPSCR1	0.31096	7.55288e-08	6.7156e-07	1	1	AML-MRC(5)_T	0	0
ENSG00000276754.1		0.31095	0.105189	0.1937	0.84375	0.807758620689655	AML-MRC(5)_T	0	0
ENSG00000237359.2		0.3109	0.157918	0.26752	0.9375	0.831896551724138	AML-MRC(5)_T	0	0
ENSG00000108452.1	ZNF29P	0.31089	0.0980954	0.18324	0.96875	0.814655172413793	AML-MRC(5)_T	0	0
ENSG00000274834.1		0.31066	0.397121	0.5389	0.34375	0.343103448275862	AML-MRC(5)_T	0	0
ENSG00000262095.1	MTATP6P25	0.31063	0.563991	0.6914	0.25	0.256034482758621	AML-MRC(5)_T	0	0
ENSG00000133433.11	GSTT2B	0.31055	0.304495	0.44249	0.625	0.622413793103448	AML-MRC(5)_T	0	0
ENSG00000272248.1		0.31052	0.0448546	0.096798	0.921875	0.89051724137931	AML-MRC(5)_T	0	0
ENSG00000287413.1		0.31052	0.505501	0.64079	0.234375	0.221551724137931	AML-MRC(5)_T	0	0
ENSG00000267122.1		0.31049	0.118374	0.21253	0.859375	0.876724137931034	AML-MRC(5)_T	0	0
ENSG00000273032.3	DGCR5	0.31045	0.0423507	0.092214	1	0.993965517241379	AML-MRC(5)_T	0	0
ENSG00000049239.13	H6PD	0.31043	0.00118576	0.0043442	1	1	AML-MRC(5)_T	0	0
ENSG00000273742.1	MIR6075	0.31033	0.293706	0.43043	0.515625	0.546551724137931	AML-MRC(5)_T	0	0
ENSG00000173276.14	ZBTB21	0.31028	0.00706479	0.020374	1	1	AML-MRC(5)_T	0	1
ENSG00000251414.1		0.31025	0.00227286	0.0076439	1	0.996551724137931	AML-MRC(5)_T	0	0
ENSG00000106462.11	EZH2	0.3102	0.000347108	0.0014613	1	1	AML-MRC(5)_T	0	1
ENSG00000263272.1		0.31016	0.000511314	0.0020614	1	1	AML-MRC(5)_T	0	0
ENSG00000138688.15	BLTP1	0.31007	7.01432e-05	0.00034936	1	1	AML-MRC(5)_T	0	0
ENSG00000163631.17	ALB	0.31006	0.162536	0.27376	0.859375	0.830172413793103	AML-MRC(5)_T	0	0
ENSG00000278900.1		0.31006	0.0475798	0.10152	0.921875	0.918103448275862	AML-MRC(5)_T	0	0
ENSG00000198590.12	APRG1	0.31002	0.00834838	0.023565	1	1	AML-MRC(5)_T	0	0
ENSG00000200483.1	RNU6-1017P	0.31001	0.303829	0.44172	0.65625	0.575	AML-MRC(5)_T	0	0
ENSG00000184014.8	DENND5A	0.30994	3.19246e-05	0.00017082	1	1	AML-MRC(5)_T	0	0
ENSG00000226800.5	CACTIN-AS1	0.30993	0.0015748	0.0055556	1	0.992241379310345	AML-MRC(5)_T	0	0
ENSG00000254843.1	XIAPP2	0.30991	0.229555	0.35777	0.6875	0.65	AML-MRC(5)_T	0	0
ENSG00000278023.7	RDM1	0.30982	0.0622298	0.12685	0.984375	0.96551724137931	AML-MRC(5)_T	0	0
ENSG00000149201.10	CCDC81	0.30976	0.0126762	0.033618	1	0.991379310344828	AML-MRC(5)_T	0	0
ENSG00000241404.7	EGFL8	0.30976	0.00407212	0.012723	1	0.995689655172414	AML-MRC(5)_T	0	0
ENSG00000114166.8	KAT2B	0.30964	0.000266393	0.0011534	1	1	AML-MRC(5)_T	0	1
ENSG00000230225.1	MTND5P14	0.30958	0.037054	0.082594	0.984375	0.983620689655172	AML-MRC(5)_T	0	0
ENSG00000259463.1		0.30957	0.157602	0.26714	0.828125	0.738793103448276	AML-MRC(5)_T	0	0
ENSG00000266973.1		0.30948	0.262405	0.39487	0.53125	0.49051724137931	AML-MRC(5)_T	0	0
ENSG00000283849.1		0.30944	0.0625848	0.1274	1	0.991379310344828	AML-MRC(5)_T	0	0
ENSG00000250569.1	NTAN1P2	0.30941	0.00756228	0.021661	1	0.989655172413793	AML-MRC(5)_T	0	0
ENSG00000167748.11	KLK1	0.30936	0.110016	0.20061	1	0.960344827586207	AML-MRC(5)_T	0	0
ENSG00000164690.8	SHH	0.30919	0.13904	0.24178	0.953125	0.977586206896552	AML-MRC(5)_T	0	1
ENSG00000212211.2		0.30913	0.522993	0.65577	0.21875	0.250862068965517	AML-MRC(5)_T	0	0
ENSG00000251013.1	GAPDHP62	0.30898	0.031149	0.071481	0.921875	0.875862068965517	AML-MRC(5)_T	0	0
ENSG00000130227.17	XPO7	0.30889	5.60877e-05	0.00028542	1	1	AML-MRC(5)_T	0	0
ENSG00000136514.3	RTP4	0.30888	0.0159539	0.040885	1	0.995689655172414	AML-MRC(5)_T	0	0
ENSG00000159166.15	LAD1	0.30875	0.562809	0.6905	0.390625	0.272413793103448	AML-MRC(5)_T	0	0
ENSG00000286230.1		0.30872	0.102582	0.1899	0.96875	0.94051724137931	AML-MRC(5)_T	0	0
ENSG00000165025.15	SYK	0.30868	1.4582e-05	8.3948e-05	1	1	AML-MRC(5)_T	0	1
ENSG00000207053.1	RNU6-937P	0.30868	0.148677	0.25496	0.78125	0.701724137931034	AML-MRC(5)_T	0	0
ENSG00000151948.12	GLT1D1	0.30862	0.177881	0.29376	0.984375	0.99051724137931	AML-MRC(5)_T	0	0
ENSG00000250711.1	PRELID3BP7	0.3086	0.290619	0.42693	0.546875	0.467241379310345	AML-MRC(5)_T	0	0
ENSG00000275588.1	RN7SL341P	0.3086	0.430902	0.57189	0.28125	0.270689655172414	AML-MRC(5)_T	0	0
ENSG00000286524.1		0.30857	0.243892	0.37415	0.703125	0.600862068965517	AML-MRC(5)_T	0	0
ENSG00000212445.1		0.30855	0.238263	0.36784	0.6875	0.550862068965517	AML-MRC(5)_T	0	0
ENSG00000212443.1	SNORA53	0.30852	0.0504355	0.10663	1	0.993965517241379	AML-MRC(5)_T	0	0
ENSG00000222973.1	RNU2-25P	0.30851	0.131661	0.2314	0.9375	0.813793103448276	AML-MRC(5)_T	0	0
ENSG00000186716.21	BCR	0.30849	7.40521e-05	0.00036674	1	1	AML-MRC(5)_T	0	0
ENSG00000081923.15	ATP8B1	0.30835	0.0166056	0.042304	1	0.999137931034483	AML-MRC(5)_T	0	0
ENSG00000280239.1		0.30833	9.82838e-05	0.00047262	1	1	AML-MRC(5)_T	0	0
ENSG00000157106.17	SMG1	0.30831	1.30736e-06	9.2565e-06	1	1	AML-MRC(5)_T	0	0
ENSG00000171492.14	LRRC8D	0.30823	7.62016e-06	4.6335e-05	1	1	AML-MRC(5)_T	0	0
ENSG00000146006.8	LRRTM2	0.30821	0.0433715	0.09411	1	0.988793103448276	AML-MRC(5)_T	0	0
ENSG00000207368.1		0.30819	0.240089	0.36994	0.78125	0.724137931034483	AML-MRC(5)_T	0	0
ENSG00000143970.17	ASXL2	0.30816	5.47152e-05	0.00027889	1	1	AML-MRC(5)_T	0	0
ENSG00000273609.1		0.30813	0.464955	0.60355	0.234375	0.206034482758621	AML-MRC(5)_T	0	0
ENSG00000184068.2	SREBF2-AS1	0.30806	0.0154942	0.039866	1	0.999137931034483	AML-MRC(5)_T	0	0
ENSG00000226937.9	CEP164P1	0.30804	0.00369642	0.011717	1	0.988793103448276	AML-MRC(5)_T	0	0
ENSG00000141316.13	SPACA3	0.30793	0.542529	0.67327	0.296875	0.198275862068966	AML-MRC(5)_T	0	0
ENSG00000270870.1		0.30793	0.414437	0.55587	0.3125	0.272413793103448	AML-MRC(5)_T	0	0
ENSG00000251307.1	CCNO-DT	0.30788	0.0178344	0.044857	1	0.988793103448276	AML-MRC(5)_T	0	0
ENSG00000280623.1	PCAT14	0.30786	0.297678	0.43497	0.8125	0.69051724137931	AML-MRC(5)_T	0	0
ENSG00000151553.15	FHIP2A	0.30778	0.000876175	0.0033124	1	1	AML-MRC(5)_T	0	0
ENSG00000285842.1		0.30772	0.39532	0.53722	0.3125	0.327586206896552	AML-MRC(5)_T	0	0
ENSG00000274775.2	FSIP2LP	0.30769	0.162887	0.27417	0.65625	0.694827586206897	AML-MRC(5)_T	0	0
ENSG00000278107.1		0.30769	0.00478357	0.014598	1	0.991379310344828	AML-MRC(5)_T	0	0
ENSG00000254691.1		0.30765	0.025183	0.059871	0.984375	0.975862068965517	AML-MRC(5)_T	0	0
ENSG00000264249.1	MIR3912	0.30759	0.567864		0.171875	0.162931034482759	AML-MRC(5)_T	0	0
ENSG00000123838.11	C4BPA	0.30753	0.3594	0.50134	0.8125	0.721551724137931	AML-MRC(5)_T	1	0
ENSG00000157315.5	TMED6	0.30734	0.000260477	0.0011303	1	0.996551724137931	AML-MRC(5)_T	0	0
ENSG00000287018.1		0.30731	0.620338	0.7386	0.1875	0.162068965517241	AML-MRC(5)_T	0	0
ENSG00000214279.13	SCART1	0.3073	0.0168197	0.042757	1	0.996551724137931	AML-MRC(5)_T	0	0
ENSG00000145014.18	TMEM44	0.30729	0.000356338	0.0014957	1	1	AML-MRC(5)_T	0	0
ENSG00000108100.18	CCNY	0.30728	4.02923e-09	4.4686e-08	1	1	AML-MRC(5)_T	0	0
ENSG00000279066.1	HEXD-IT1	0.30726	0.00251979	0.0083697	1	1	AML-MRC(5)_T	0	0
ENSG00000261884.2		0.30723	0.000791373	0.0030318	1	1	AML-MRC(5)_T	0	0
ENSG00000275358.1		0.30723	0.182375	0.29949	0.59375	0.593103448275862	AML-MRC(5)_T	0	0
ENSG00000236254.1	MTND4P14	0.30715	0.0367985	0.082125	1	0.989655172413793	AML-MRC(5)_T	0	0
ENSG00000258116.1	PPIAP45	0.3071	0.376208	0.51877	0.453125	0.45948275862069	AML-MRC(5)_T	0	0
ENSG00000231254.2	PCED1CP	0.30693	0.49955	0.63548	0.25	0.221551724137931	AML-MRC(5)_T	0	0
ENSG00000251812.1		0.30687	0.299004	0.43649	0.578125	0.431896551724138	AML-MRC(5)_T	0	0
ENSG00000225240.1		0.3068	0.170928	0.2847	0.71875	0.66551724137931	AML-MRC(5)_T	0	0
ENSG00000260488.1		0.30679	0.13283	0.23304	0.84375	0.818965517241379	AML-MRC(5)_T	0	0
ENSG00000271320.1		0.30677	0.18975	0.30882	0.734375	0.646551724137931	AML-MRC(5)_T	0	0
ENSG00000233436.7	BTBD18	0.30676	0.0265743	0.062633	1	0.996551724137931	AML-MRC(5)_T	0	0
ENSG00000237251.2		0.30676	0.574873	0.70082	0.21875	0.211206896551724	AML-MRC(5)_T	0	0
ENSG00000279181.1		0.3067	0.186401	0.30462	0.796875	0.686206896551724	AML-MRC(5)_T	0	0
ENSG00000229303.1	PPIAP25	0.30669	0.377934	0.52038	0.328125	0.341379310344828	AML-MRC(5)_T	0	0
ENSG00000236546.1	MYCL-AS1	0.30659	0.38043	0.52294	0.328125	0.336206896551724	AML-MRC(5)_T	0	0
ENSG00000100280.16	AP1B1	0.30655	7.15783e-07	5.3276e-06	1	1	AML-MRC(5)_T	0	0
ENSG00000103034.14	NDRG4	0.30647	0.0369063	0.082323	1	0.993965517241379	AML-MRC(5)_T	0	0
ENSG00000242296.2	DEFB109A	0.30645	0.317359	0.45659	0.609375	0.489655172413793	AML-MRC(5)_T	0	0
ENSG00000101290.14	CDS2	0.30638	2.12218e-06	1.4383e-05	1	1	AML-MRC(5)_T	0	0
ENSG00000197044.11	ZNF441	0.30637	0.00624542	0.018326	1	0.994827586206897	AML-MRC(5)_T	0	1
ENSG00000272160.1	RNU4-5P	0.30635	0.0513587	0.10822	0.96875	0.94051724137931	AML-MRC(5)_T	0	0
ENSG00000263345.1	SGSM2-AS1	0.30633	0.000290084	0.0012467	1	0.999137931034483	AML-MRC(5)_T	0	0
ENSG00000230099.2	TRBV5-4	0.30632	0.0615402	0.1257	1	0.975862068965517	AML-MRC(5)_T	0	0
ENSG00000223188.1		0.30631	0.0762955	0.14946	0.890625	0.864655172413793	AML-MRC(5)_T	0	0
ENSG00000163069.13	SGCB	0.30629	0.0999173	0.18592	1	0.993103448275862	AML-MRC(5)_T	1	0
ENSG00000186166.9	CENATAC	0.30629	5.9065e-05	0.00029907	1	1	AML-MRC(5)_T	0	0
ENSG00000146278.11	PNRC1	0.30624	0.000168079	0.00076511	1	1	AML-MRC(5)_T	0	0
ENSG00000232677.9	LINC00665	0.30624	0.0461813	0.099063	1	1	AML-MRC(5)_T	0	0
ENSG00000106436.7	MYL10	0.30623	0.406171	0.54793	0.34375	0.29051724137931	AML-MRC(5)_T	0	0
ENSG00000034677.13	RNF19A	0.3062	0.000173366	0.00078638	1	1	AML-MRC(5)_T	0	0
ENSG00000259994.1		0.3062	0.000372137	0.0015542	1	0.998275862068966	AML-MRC(5)_T	0	0
ENSG00000258693.1		0.30619	0.457311	0.59596	0.359375	0.318103448275862	AML-MRC(5)_T	0	0
ENSG00000251720.1	RNU7-123P	0.30614	0.0584648	0.12059	0.859375	0.839655172413793	AML-MRC(5)_T	0	0
ENSG00000118482.12	PHF3	0.30605	2.68751e-05	0.00014633	1	1	AML-MRC(5)_T	0	0
ENSG00000186082.9	KRT18P14	0.30604	0.374827	0.51731	0.390625	0.330172413793103	AML-MRC(5)_T	0	0
ENSG00000251365.4	LINC02236	0.30598	0.0642408	0.13009	1	0.957758620689655	AML-MRC(5)_T	0	0
ENSG00000287960.1		0.30597	0.0445582	0.096254	0.984375	0.89051724137931	AML-MRC(5)_T	0	0
ENSG00000227653.1	ISCA1P6	0.30587	0.159243	0.26933	0.59375	0.637931034482759	AML-MRC(5)_T	0	0
ENSG00000222051.1	RNU6-1165P	0.30582	0.016954	0.043022	0.984375	0.975	AML-MRC(5)_T	0	0
ENSG00000235640.1	ELOAP1	0.3058	0.321366	0.46109	0.53125	0.636206896551724	AML-MRC(5)_T	0	0
ENSG00000186517.14	ARHGAP30	0.30578	2.40254e-06	1.6095e-05	1	1	AML-MRC(5)_T	0	0
ENSG00000267231.1		0.30578	0.160983	0.27155	0.71875	0.706896551724138	AML-MRC(5)_T	0	0
ENSG00000176845.13	METRNL	0.30575	0.042026	0.091636	1	1	AML-MRC(5)_T	0	0
ENSG00000278784.1		0.30574	1.14415e-06	8.2116e-06	1	1	AML-MRC(5)_T	0	0
ENSG00000189403.15	HMGB1	0.30567	1.21429e-08	1.2395e-07	1	1	AML-MRC(5)_T	0	1
ENSG00000273058.2		0.30562	0.000196412	0.00087984	1	0.998275862068966	AML-MRC(5)_T	0	0
ENSG00000286087.1		0.30559	0.384003	0.52656	0.34375	0.337931034482759	AML-MRC(5)_T	0	0
ENSG00000187764.11	SEMA4D	0.30558	1.033e-05	6.1274e-05	1	1	AML-MRC(5)_T	1	0
ENSG00000135913.11	USP37	0.30557	9.93158e-06	5.9104e-05	1	1	AML-MRC(5)_T	0	0
ENSG00000287379.1		0.3055	0.493747	0.63034	0.1875	0.193103448275862	AML-MRC(5)_T	0	0
ENSG00000141736.14	ERBB2	0.30545	0.00065721	0.0025711	1	1	AML-MRC(5)_T	1	0
ENSG00000133624.13	ZNF767P	0.30544	0.000213731	0.00094864	1	1	AML-MRC(5)_T	0	0
ENSG00000248103.1		0.30541	0.0581517	0.12005	0.96875	0.89051724137931	AML-MRC(5)_T	0	0
ENSG00000207206.1	RNU6-1035P	0.30534	0.110944	0.202	0.78125	0.781896551724138	AML-MRC(5)_T	0	0
ENSG00000267419.2	ZNF56P	0.3053	9.17134e-06	5.497e-05	1	0.999137931034483	AML-MRC(5)_T	0	0
ENSG00000277383.1		0.30527	0.0136521	0.035777	0.984375	0.971551724137931	AML-MRC(5)_T	0	0
ENSG00000214029.5	ZNF891	0.30522	0.00307341	0.0099493	1	1	AML-MRC(5)_T	0	1
ENSG00000261842.1		0.30522	0.0499428	0.10577	0.890625	0.837931034482759	AML-MRC(5)_T	0	0
ENSG00000286722.1		0.30522	0.0690379	0.13792	0.96875	0.946551724137931	AML-MRC(5)_T	0	0
ENSG00000213638.6	ADAT3	0.30514	0.00012155	0.00057293	1	0.999137931034483	AML-MRC(5)_T	0	0
ENSG00000230172.1		0.30513	0.50913	0.64379	0.25	0.206034482758621	AML-MRC(5)_T	0	0
ENSG00000252397.1	RNU5A-4P	0.30513	0.394761	0.53668	0.34375	0.333620689655172	AML-MRC(5)_T	0	0
ENSG00000232940.6	HCG25	0.30511	0.000311402	0.0013286	1	1	AML-MRC(5)_T	0	0
ENSG00000256657.1		0.30494	0.211089	0.33535	0.78125	0.698275862068966	AML-MRC(5)_T	0	0
ENSG00000281691.1	RBM5-AS1	0.30494	0.0169368	0.042986	1	0.998275862068966	AML-MRC(5)_T	0	0
ENSG00000231047.1	GCNT1P3	0.30489	0.168961	0.28218	0.953125	0.928448275862069	AML-MRC(5)_T	0	0
ENSG00000279568.1		0.30485	0.0151744	0.039173	1	0.991379310344828	AML-MRC(5)_T	0	0
ENSG00000204767.4	INSYN2B	0.30476	0.056594	0.11736	1	0.997413793103448	AML-MRC(5)_T	0	0
ENSG00000258057.6	BCDIN3D-AS1	0.30474	0.00269893	0.0088741	1	0.997413793103448	AML-MRC(5)_T	0	0
ENSG00000199362.1		0.30462	0.207144	0.33056	0.765625	0.656034482758621	AML-MRC(5)_T	0	0
ENSG00000199875.1		0.30462	0.0396079	0.087261	1	0.931034482758621	AML-MRC(5)_T	0	0
ENSG00000213533.13	STIMATE	0.30449	5.14281e-05	0.00026393	1	0.999137931034483	AML-MRC(5)_T	0	0
ENSG00000182625.3		0.30448	0.170053	0.28361	0.671875	0.687931034482759	AML-MRC(5)_T	0	0
ENSG00000271092.5	TLCD4-RWDD3	0.30448	0.00807151	0.022902	0.984375	0.974137931034483	AML-MRC(5)_T	0	0
ENSG00000281490.1	CICP14	0.30442	0.00515646	0.015569	1	1	AML-MRC(5)_T	0	0
ENSG00000165240.20	ATP7A	0.30441	0.000235659	0.0010345	1	1	AML-MRC(5)_T	0	0
ENSG00000198939.8	ZFP2	0.30441	0.030117	0.069539	1	0.989655172413793	AML-MRC(5)_T	0	1
ENSG00000286314.1		0.30441	0.037516	0.083448	1	0.994827586206897	AML-MRC(5)_T	0	0
ENSG00000259116.2	HSPA2-AS1	0.30431	0.0143237	0.037304	1	0.995689655172414	AML-MRC(5)_T	0	0
ENSG00000099999.15	RNF215	0.3043	5.53064e-06	3.4521e-05	1	1	AML-MRC(5)_T	0	0
ENSG00000202150.1	RNU6-407P	0.30427	0.139045	0.24178	0.84375	0.780172413793103	AML-MRC(5)_T	0	0
ENSG00000203436.2		0.30425	0.154154	0.26249	0.640625	0.625	AML-MRC(5)_T	0	0
ENSG00000279537.1		0.30425	0.212683	0.33722	0.8125	0.751724137931034	AML-MRC(5)_T	0	0
ENSG00000234429.1	ANKRD11P1	0.30424	0.221821	0.34827	0.6875	0.655172413793103	AML-MRC(5)_T	0	0
ENSG00000156042.18	CFAP70	0.30422	0.0161246	0.041254	1	0.996551724137931	AML-MRC(5)_T	0	0
ENSG00000237522.1	NONOP2	0.30422	0.0022054	0.0074487	1	0.999137931034483	AML-MRC(5)_T	0	0
ENSG00000109065.12	NAT9	0.30421	1.26418e-09	1.5113e-08	1	1	AML-MRC(5)_T	0	0
ENSG00000162761.14	LMX1A	0.30409	0.555819	0.68471	0.203125	0.167241379310345	AML-MRC(5)_T	0	1
ENSG00000285960.1		0.30406	0.432244	0.57313	0.25	0.274137931034483	AML-MRC(5)_T	0	0
ENSG00000215861.6		0.30403	0.104743	0.19305	0.96875	0.970689655172414	AML-MRC(5)_T	0	0
ENSG00000275293.1		0.30396	0.389404	0.53176	0.3125	0.294827586206897	AML-MRC(5)_T	0	0
ENSG00000240870.2	RPL19P14	0.30389	0.240021	0.3699	0.546875	0.543965517241379	AML-MRC(5)_T	0	0
ENSG00000175189.4	INHBC	0.30386	0.0363742	0.081328	1	0.98448275862069	AML-MRC(5)_T	0	0
ENSG00000049759.19	NEDD4L	0.30385	0.0771145	0.15077	1	1	AML-MRC(5)_T	0	0
ENSG00000173705.9	SUSD5	0.30374	0.0161426	0.041288	1	0.993965517241379	AML-MRC(5)_T	1	0
ENSG00000249736.1	LINC02242	0.30374	0.546934	0.67729	0.203125	0.173275862068966	AML-MRC(5)_T	0	0
ENSG00000228509.6		0.30373	0.117328	0.21107	1	0.999137931034483	AML-MRC(5)_T	0	0
ENSG00000269274.1		0.3037	0.364182	0.50629	0.484375	0.38448275862069	AML-MRC(5)_T	0	0
ENSG00000133019.12	CHRM3	0.30367	0.243227	0.37338	0.90625	0.903448275862069	AML-MRC(5)_T	0	0
ENSG00000264050.1		0.30367	0.484598	0.62159	0.296875	0.239655172413793	AML-MRC(5)_T	0	0
ENSG00000258935.1		0.30365	0.157804	0.26739	0.75	0.738793103448276	AML-MRC(5)_T	0	0
ENSG00000248318.1		0.30358	0.079159	0.1539	1	0.980172413793103	AML-MRC(5)_T	0	0
ENSG00000182533.7	CAV3	0.30342	0.18444	0.30212	0.8125	0.693103448275862	AML-MRC(5)_T	0	0
ENSG00000266865.6		0.30333	0.00482297	0.014692	1	0.999137931034483	AML-MRC(5)_T	0	0
ENSG00000275945.1	EIF3FP1	0.30333	0.169356	0.28268	0.71875	0.746551724137931	AML-MRC(5)_T	0	0
ENSG00000227407.1		0.30332	0.216013	0.34123	0.578125	0.519827586206897	AML-MRC(5)_T	0	0
ENSG00000222790.1	RNU4-14P	0.3033	0.233125	0.36182	0.59375	0.568965517241379	AML-MRC(5)_T	0	0
ENSG00000271196.1		0.30326	0.524176	0.65683	0.296875	0.206034482758621	AML-MRC(5)_T	0	0
ENSG00000163788.14	SNRK	0.3032	0.000154806	0.00071115	1	1	AML-MRC(5)_T	0	0
ENSG00000264920.2	SP2-DT	0.30317	1.45372e-05	8.3723e-05	1	1	AML-MRC(5)_T	0	0
ENSG00000224966.4	TBC1D3P6	0.30315	0.57164	0.69813	0.203125	0.167241379310345	AML-MRC(5)_T	0	0
ENSG00000238140.1		0.30313	0.0520995	0.10952	0.984375	0.972413793103448	AML-MRC(5)_T	0	0
ENSG00000180574.3	EIF2S3B	0.30307	0.0622616	0.12688	1	1	AML-MRC(5)_T	0	0
ENSG00000101986.12	ABCD1	0.30301	9.54702e-05	0.00046036	1	1	AML-MRC(5)_T	0	0
ENSG00000187634.12	SAMD11	0.30298	0.158917	0.26887	0.984375	0.995689655172414	AML-MRC(5)_T	0	0
ENSG00000143512.13	HHIPL2	0.30276	0.0391191	0.086371	1	0.970689655172414	AML-MRC(5)_T	0	0
ENSG00000246582.3	TNFRSF10A-DT	0.30273	0.0192862	0.047955	1	0.999137931034483	AML-MRC(5)_T	0	0
ENSG00000261232.2		0.30272	0.224234	0.3512	0.5	0.53448275862069	AML-MRC(5)_T	0	0
ENSG00000187801.15	ZFP69B	0.30271	0.000763678	0.0029365	1	0.999137931034483	AML-MRC(5)_T	0	1
ENSG00000284722.2		0.30271	0.253582	0.38524	0.578125	0.595689655172414	AML-MRC(5)_T	0	0
ENSG00000237641.1	RPL28P2	0.3027	0.0143795	0.037422	1	0.96551724137931	AML-MRC(5)_T	0	0
ENSG00000260269.5		0.30269	0.00120689	0.0044108	1	0.991379310344828	AML-MRC(5)_T	0	0
ENSG00000132321.17	IQCA1	0.30263	0.3093	0.4481	0.71875	0.6	AML-MRC(5)_T	0	0
ENSG00000286705.1		0.30256	0.0391127	0.086365	1	0.952586206896552	AML-MRC(5)_T	0	0
ENSG00000201118.1		0.30251	0.075291	0.14784	0.9375	0.836206896551724	AML-MRC(5)_T	0	0
ENSG00000265656.1		0.30247	0.0134103	0.035258	1	0.987068965517241	AML-MRC(5)_T	0	0
ENSG00000108861.9	DUSP3	0.30238	4.52416e-05	0.00023528	1	1	AML-MRC(5)_T	0	0
ENSG00000125975.14	C20orf173	0.30237	0.209394	0.33322	0.765625	0.632758620689655	AML-MRC(5)_T	0	0
ENSG00000184530.9	C6orf58	0.30234	0.0593138	0.12204	0.96875	0.921551724137931	AML-MRC(5)_T	0	0
ENSG00000212529.1		0.30234	0.295819	0.43283	0.5625	0.468965517241379	AML-MRC(5)_T	0	0
ENSG00000233115.4	FAM90A11P	0.30225	0.528549	0.6605	0.21875	0.18448275862069	AML-MRC(5)_T	0	0
ENSG00000256271.1	CACNA1C-AS2	0.30225	0.0297867	0.068907	0.984375	0.993965517241379	AML-MRC(5)_T	0	0
ENSG00000259418.1		0.30218	0.167096	0.27959	0.765625	0.656034482758621	AML-MRC(5)_T	0	0
ENSG00000213918.10	DNASE1	0.30207	0.00571589	0.016996	1	1	AML-MRC(5)_T	0	0
ENSG00000286062.1		0.30207	0.47808	0.61537	0.265625	0.283620689655172	AML-MRC(5)_T	0	0
ENSG00000279098.1		0.30205	0.0329266	0.074938	0.984375	0.966379310344828	AML-MRC(5)_T	0	0
ENSG00000287333.1		0.30203	0.295586	0.43258	0.53125	0.45	AML-MRC(5)_T	0	0
ENSG00000200408.1	RNA5SP74	0.30201	0.261925	0.39429	0.65625	0.562931034482759	AML-MRC(5)_T	0	0
ENSG00000152332.16	UHMK1	0.302	2.43893e-05	0.00013402	1	1	AML-MRC(5)_T	0	0
ENSG00000212568.1	RNU6-1254P	0.30194	0.340851	0.48161	0.390625	0.381034482758621	AML-MRC(5)_T	0	0
ENSG00000107679.14	PLEKHA1	0.30188	0.0323916	0.073882	1	0.999137931034483	AML-MRC(5)_T	0	0
ENSG00000198237.8	GUSBP13	0.30187	0.0888353	0.169	0.96875	0.944827586206897	AML-MRC(5)_T	0	0
ENSG00000225163.4		0.30186	0.00891636	0.024937	1	0.982758620689655	AML-MRC(5)_T	0	0
ENSG00000225805.4	DEFB131B	0.30185	0.0318856	0.072927	1	0.93448275862069	AML-MRC(5)_T	0	0
ENSG00000252244.1	RNU7-3P	0.30184	0.0190656	0.047488	1	0.987931034482759	AML-MRC(5)_T	0	0
ENSG00000182257.8	PRR34	0.30181	0.0165661	0.042232	1	0.99051724137931	AML-MRC(5)_T	0	0
ENSG00000229727.7		0.3018	0.0856086	0.16407	1	0.962931034482759	AML-MRC(5)_T	0	0
ENSG00000213979.3	RPL7AP14	0.30177	0.0968757	0.18138	0.84375	0.831034482758621	AML-MRC(5)_T	0	0
ENSG00000274135.1		0.30175	0.253645	0.38531	0.609375	0.551724137931034	AML-MRC(5)_T	0	0
ENSG00000286316.1		0.30175	0.195465	0.31601	0.875	0.835344827586207	AML-MRC(5)_T	0	0
ENSG00000261898.2		0.30172	0.309802	0.44871	0.453125	0.353448275862069	AML-MRC(5)_T	0	0
ENSG00000087301.9	TXNDC16	0.30171	7.48653e-05	0.00037017	1	1	AML-MRC(5)_T	0	0
ENSG00000136935.14	GOLGA1	0.30163	5.32645e-07	4.0722e-06	1	1	AML-MRC(5)_T	0	0
ENSG00000212932.3	RPL23AP4	0.3015	0.40015	0.5419	0.28125	0.299137931034483	AML-MRC(5)_T	0	0
ENSG00000089094.19	KDM2B	0.30147	9.665e-11	1.3489e-09	1	1	AML-MRC(5)_T	0	1
ENSG00000236900.1	TIMM9P1	0.30147	0.260546	0.3928	0.609375	0.552586206896552	AML-MRC(5)_T	0	0
ENSG00000065308.5	TRAM2	0.30145	8.33638e-06	5.0388e-05	1	1	AML-MRC(5)_T	0	0
ENSG00000248112.1		0.30143	0.509282	0.64391	0.296875	0.204310344827586	AML-MRC(5)_T	0	0
ENSG00000223837.2		0.30142	0.496731	0.63302	0.234375	0.19051724137931	AML-MRC(5)_T	0	0
ENSG00000232611.1		0.30142	0.00432266	0.013399	1	0.999137931034483	AML-MRC(5)_T	0	0
ENSG00000123131.13	PRDX4	0.30138	0.000718286	0.0027792	1	1	AML-MRC(5)_T	0	0
ENSG00000166471.11	TMEM41B	0.30138	0.000165901	0.00075606	1	1	AML-MRC(5)_T	0	0
ENSG00000279465.1		0.30138	0.139356	0.24221	0.890625	0.852586206896552	AML-MRC(5)_T	0	0
ENSG00000123684.13	LPGAT1	0.30135	2.77077e-05	0.00015039	1	1	AML-MRC(5)_T	0	0
ENSG00000196911.11	KPNA5	0.30133	9.02491e-05	0.0004378	1	1	AML-MRC(5)_T	0	0
ENSG00000151611.16	MMAA	0.30131	5.37703e-07	4.1102e-06	1	1	AML-MRC(5)_T	0	0
ENSG00000201736.1	RNA5SP160	0.30131	0.635176	0.75004	0.203125	0.16551724137931	AML-MRC(5)_T	0	0
ENSG00000227533.6	SLC2A1-DT	0.30131	0.100021	0.18606	0.984375	0.953448275862069	AML-MRC(5)_T	0	0
ENSG00000102755.12	FLT1	0.30126	0.170243	0.2838	1	0.987931034482759	AML-MRC(5)_T	1	0
ENSG00000267006.1		0.30126	0.0530644	0.1112	1	0.942241379310345	AML-MRC(5)_T	0	0
ENSG00000264188.1		0.30116	0.0293341	0.068037	0.96875	0.966379310344828	AML-MRC(5)_T	0	0
ENSG00000198408.14	OGA	0.30113	5.22965e-05	0.00026791	1	1	AML-MRC(5)_T	0	0
ENSG00000271219.1		0.30106	0.591077	0.71422	0.171875	0.206034482758621	AML-MRC(5)_T	0	0
ENSG00000109854.14	HTATIP2	0.30099	0.00124619	0.0045362	1	1	AML-MRC(5)_T	0	0
ENSG00000105851.11	PIK3CG	0.30094	0.000506443	0.0020441	1	1	AML-MRC(5)_T	0	0
ENSG00000260920.2		0.30093	0.000663636	0.0025928	1	0.998275862068966	AML-MRC(5)_T	0	0
ENSG00000137404.14	NRM	0.3009	9.49316e-05	0.00045817	1	1	AML-MRC(5)_T	0	0
ENSG00000237892.1	KLF7-IT1	0.30084	0.0783088	0.15261	1	0.995689655172414	AML-MRC(5)_T	0	0
ENSG00000280152.1		0.30084	0.454866	0.59364	0.296875	0.28448275862069	AML-MRC(5)_T	0	0
ENSG00000286939.1		0.30083	0.14154	0.24507	0.890625	0.771551724137931	AML-MRC(5)_T	0	0
ENSG00000285533.2	RELA-DT	0.30071	1.07731e-06	7.778e-06	1	0.999137931034483	AML-MRC(5)_T	0	0
ENSG00000213778.2	HNRNPA1P32	0.30068	0.419171	0.56057	0.546875	0.46551724137931	AML-MRC(5)_T	0	0
ENSG00000215421.9	ZNF407	0.30064	0.000259262	0.0011257	1	1	AML-MRC(5)_T	0	1
ENSG00000205702.11	CYP2D7	0.30062	0.000152757	0.00070314	1	1	AML-MRC(5)_T	0	0
ENSG00000200693.2		0.30061	0.399304	0.54107	0.234375	0.266379310344828	AML-MRC(5)_T	0	0
ENSG00000131044.17	TTLL9	0.30059	0.0461693	0.099052	0.984375	0.99051724137931	AML-MRC(5)_T	0	0
ENSG00000237328.1	RAI1-AS1	0.30059	0.137995	0.24026	0.953125	0.843103448275862	AML-MRC(5)_T	0	0
ENSG00000285658.1		0.30057	0.0604301	0.12388	0.984375	0.956896551724138	AML-MRC(5)_T	0	0
ENSG00000258626.2	COX7A2P1	0.30051	0.184213	0.30185	0.703125	0.688793103448276	AML-MRC(5)_T	0	0
ENSG00000197124.12	ZNF682	0.30047	0.0228316	0.055224	1	0.998275862068966	AML-MRC(5)_T	0	1
ENSG00000238142.2		0.30046	0.0178838	0.044958	0.984375	0.996551724137931	AML-MRC(5)_T	0	0
ENSG00000278224.7	PRICKLE4	0.30031	0.0873307	0.16674	0.890625	0.839655172413793	AML-MRC(5)_T	0	0
ENSG00000288473.1		0.30023	0.286603	0.42242	0.46875	0.398275862068966	AML-MRC(5)_T	0	0
ENSG00000261068.2		0.30022	0.0273694	0.064187	1	0.976724137931035	AML-MRC(5)_T	0	0
ENSG00000101745.17	ANKRD12	0.30016	0.000308751	0.0013182	1	1	AML-MRC(5)_T	0	0
ENSG00000184897.6	H1-10	0.30015	0.0203497	0.050152	1	1	AML-MRC(5)_T	0	1
ENSG00000039319.17	ZFYVE16	0.30013	0.00105233	0.0038946	1	1	AML-MRC(5)_T	0	0
ENSG00000249787.2		0.30012	0.208319	0.33185	0.78125	0.677586206896552	AML-MRC(5)_T	0	0
ENSG00000269656.1	NOP53-AS1	0.30002	0.00729913	0.020967	1	0.987931034482759	AML-MRC(5)_T	0	0
ENSG00000253056.1	RNU7-128P	0.29991	0.375498	0.51806	0.5	0.383620689655172	AML-MRC(5)_T	0	0
ENSG00000218305.4	CDC14C	0.2999	0.570791	0.69729	0.171875	0.168965517241379	AML-MRC(5)_T	0	0
ENSG00000120137.7	PANK3	0.29986	1.31853e-05	7.6503e-05	1	1	AML-MRC(5)_T	0	0
ENSG00000251821.1	RNU6-583P	0.29979	0.0653625	0.13196	0.953125	0.90948275862069	AML-MRC(5)_T	0	0
ENSG00000265432.1	MIR4308	0.29979	0.451561	0.59074	0.46875	0.470689655172414	AML-MRC(5)_T	0	0
ENSG00000189223.15	PAX8-AS1	0.29976	0.313798	0.45267	1	0.997413793103448	AML-MRC(5)_T	0	0
ENSG00000265218.1		0.29975	0.0475914	0.10153	1	0.99051724137931	AML-MRC(5)_T	0	0
ENSG00000176472.10	ZNF575	0.29972	2.96564e-05	0.00015974	1	1	AML-MRC(5)_T	0	1
ENSG00000279720.1	SOWAHCP2	0.29972	0.444179	0.58403	0.53125	0.487068965517241	AML-MRC(5)_T	0	0
ENSG00000199874.1	RNA5SP452	0.29961	0.246161	0.3769	0.640625	0.541379310344828	AML-MRC(5)_T	0	0
ENSG00000249798.1	HSD3BP3	0.29951	0.454862	0.59364	0.203125	0.282758620689655	AML-MRC(5)_T	0	0
ENSG00000267778.1	CBARP-DT	0.29943	0.286044	0.42176	0.515625	0.597413793103448	AML-MRC(5)_T	0	0
ENSG00000145214.14	DGKQ	0.29941	5.97603e-05	0.00030228	1	1	AML-MRC(5)_T	0	0
ENSG00000260473.2		0.29935	0.0739703	0.14569	0.9375	0.95	AML-MRC(5)_T	0	0
ENSG00000151665.13	PIGF	0.29932	3.88827e-05	0.00020493	1	1	AML-MRC(5)_T	0	0
ENSG00000234494.7	SP2-AS1	0.29931	0.000438242	0.0017962	1	1	AML-MRC(5)_T	0	0
ENSG00000265470.1	MIR548AQ	0.29926	0.268968	0.40272	0.71875	0.687068965517241	AML-MRC(5)_T	0	0
ENSG00000283422.1	LINC02452	0.2992	0.271485	0.40556	0.546875	0.637931034482759	AML-MRC(5)_T	0	0
ENSG00000108854.16	SMURF2	0.29918	8.02829e-06	4.8634e-05	1	1	AML-MRC(5)_T	0	0
ENSG00000217128.12	FNIP1	0.29906	0.000655129	0.0025646	1	1	AML-MRC(5)_T	0	0
ENSG00000134899.23	ERCC5	0.29903	1.42447e-05	8.2223e-05	1	0.999137931034483	AML-MRC(5)_T	0	0
ENSG00000196990.9	FAM163B	0.29901	0.442047	0.5821	0.390625	0.280172413793103	AML-MRC(5)_T	0	0
ENSG00000230947.2		0.29892	0.302235	0.4401	0.546875	0.463793103448276	AML-MRC(5)_T	0	0
ENSG00000207412.1	RNU6-455P	0.29875	0.299851	0.43744	0.515625	0.471551724137931	AML-MRC(5)_T	0	0
ENSG00000074755.15	ZZEF1	0.2987	1.72595e-07	1.4409e-06	1	1	AML-MRC(5)_T	0	0
ENSG00000226196.1	GAPDHP75	0.2987	0.555698	0.68468	0.15625	0.167241379310345	AML-MRC(5)_T	0	0
ENSG00000231852.9	CYP21A2	0.29869	0.188146	0.30687	0.84375	0.778448275862069	AML-MRC(5)_T	0	0
ENSG00000258634.3		0.29868	5.17475e-05	0.00026535	1	1	AML-MRC(5)_T	0	0
ENSG00000051108.15	HERPUD1	0.29866	0.00306032	0.0099114	1	1	AML-MRC(5)_T	0	0
ENSG00000168453.15	HR	0.29864	0.179952	0.29633	0.984375	0.962931034482759	AML-MRC(5)_T	0	1
ENSG00000280091.1		0.29864	0.115726	0.20873	0.96875	0.968103448275862	AML-MRC(5)_T	0	0
ENSG00000188707.6	ZBED10P	0.29854	0.00425597	0.013225	1	1	AML-MRC(5)_T	0	1
ENSG00000162552.15	WNT4	0.29851	0.0603324	0.12371	1	0.993103448275862	AML-MRC(5)_T	0	0
ENSG00000244692.3	RN7SL724P	0.2985	0.155338	0.26408	0.78125	0.703448275862069	AML-MRC(5)_T	0	0
ENSG00000279509.1		0.29848	0.118993	0.21349	0.8125	0.84051724137931	AML-MRC(5)_T	0	0
ENSG00000160886.13	LY6K	0.29842	0.408665	0.55035	0.515625	0.632758620689655	AML-MRC(5)_T	1	0
ENSG00000279637.1		0.29839	0.121295	0.21674	0.890625	0.932758620689655	AML-MRC(5)_T	0	0
ENSG00000279019.1		0.29831	0.0124256	0.033056	1	0.993103448275862	AML-MRC(5)_T	0	0
ENSG00000276293.4	PIP4K2B	0.2983	6.81909e-07	5.1068e-06	1	1	AML-MRC(5)_T	0	0
ENSG00000165204.3	OR1K1	0.29825	0.198355	0.31951	0.78125	0.663793103448276	AML-MRC(5)_T	0	0
ENSG00000142513.6	ACP4	0.29821	0.0116914	0.031399	1	0.998275862068966	AML-MRC(5)_T	0	0
ENSG00000224599.1	BMS1P12	0.29821	0.532396	0.66427	0.21875	0.178448275862069	AML-MRC(5)_T	0	0
ENSG00000158290.18	CUL4B	0.29806	1.05291e-09	1.2705e-08	1	1	AML-MRC(5)_T	0	1
ENSG00000239801.1	DENND6A-AS1	0.29803	0.0200602	0.049552	1	0.985344827586207	AML-MRC(5)_T	0	0
ENSG00000105672.14	ETV2	0.29794	0.0138487	0.036216	1	0.997413793103448	AML-MRC(5)_T	0	1
ENSG00000240723.3	RN7SL382P	0.29788	0.076408	0.14961	0.96875	0.918965517241379	AML-MRC(5)_T	0	0
ENSG00000165699.15	TSC1	0.29786	2.36723e-08	2.2938e-07	1	1	AML-MRC(5)_T	0	0
ENSG00000173432.12	SAA1	0.2978	0.43909	0.57963	0.53125	0.467241379310345	AML-MRC(5)_T	0	0
ENSG00000287121.1		0.29777	0.0881228	0.16792	0.90625	0.868965517241379	AML-MRC(5)_T	0	0
ENSG00000206140.11	TMEM191C	0.29776	0.000875551	0.0033109	1	1	AML-MRC(5)_T	0	0
ENSG00000244630.2		0.29771	0.04825	0.10267	0.921875	0.935344827586207	AML-MRC(5)_T	0	0
ENSG00000255340.1		0.29768	0.153195	0.26128	0.828125	0.787931034482759	AML-MRC(5)_T	0	0
ENSG00000275645.1		0.29763	0.0327082	0.074519	0.953125	0.912931034482759	AML-MRC(5)_T	0	0
ENSG00000197580.13	BCO2	0.29762	0.0171573	0.04344	1	0.999137931034483	AML-MRC(5)_T	0	0
ENSG00000005812.11	FBXL3	0.29761	0.00118009	0.0043249	1	1	AML-MRC(5)_T	0	0
ENSG00000007314.12	SCN4A	0.29759	0.0947107	0.17804	1	0.989655172413793	AML-MRC(5)_T	0	0
ENSG00000180776.16	ZDHHC20	0.29757	5.23484e-05	0.00026815	1	1	AML-MRC(5)_T	0	0
ENSG00000230118.1		0.29757	0.390172	0.53242	0.453125	0.371551724137931	AML-MRC(5)_T	0	0
ENSG00000155729.13	KCTD18	0.29752	3.42903e-10	4.4508e-09	1	1	AML-MRC(5)_T	0	0
ENSG00000273172.1	LINC02091	0.29751	0.31472	0.45374	0.46875	0.589655172413793	AML-MRC(5)_T	0	0
ENSG00000287502.1		0.29741	0.00635546	0.018605	1	0.981896551724138	AML-MRC(5)_T	0	0
ENSG00000099904.16	ZDHHC8	0.29726	2.84073e-06	1.8749e-05	1	1	AML-MRC(5)_T	0	0
ENSG00000229276.1	REV3L-IT1	0.2972	0.232154	0.36069	0.796875	0.65948275862069	AML-MRC(5)_T	0	0
ENSG00000273008.1	CSGALNACT2-DT	0.29718	0.00782179	0.022282	1	0.999137931034483	AML-MRC(5)_T	0	0
ENSG00000196116.8	TDRD7	0.29717	0.000607028	0.0023972	1	1	AML-MRC(5)_T	0	0
ENSG00000269400.1		0.29713	0.259251	0.39145	0.546875	0.523275862068965	AML-MRC(5)_T	0	0
ENSG00000163646.12	CLRN1	0.2971	0.422551	0.56391	0.46875	0.403448275862069	AML-MRC(5)_T	0	0
ENSG00000103365.15	GGA2	0.29708	9.80908e-06	5.8431e-05	1	1	AML-MRC(5)_T	0	0
ENSG00000230224.1	PHB1P9	0.29706	0.00854529	0.024048	1	0.999137931034483	AML-MRC(5)_T	0	0
ENSG00000056586.16	RC3H2	0.29705	3.90286e-08	3.6442e-07	1	1	AML-MRC(5)_T	0	1
ENSG00000277713.1	MIR6856	0.29702	0.26802	0.4015	0.5	0.485344827586207	AML-MRC(5)_T	0	0
ENSG00000154930.15	ACSS1	0.29689	9.02288e-06	5.4162e-05	1	1	AML-MRC(5)_T	0	0
ENSG00000225650.2	EIF2S2P5	0.29683	0.27121	0.40521	0.671875	0.635344827586207	AML-MRC(5)_T	0	0
ENSG00000235183.3	SRP14P3	0.29681	0.0317236	0.07261	1	0.972413793103448	AML-MRC(5)_T	0	0
ENSG00000228933.8		0.2968	0.502961	0.63849	0.4375	0.31551724137931	AML-MRC(5)_T	0	0
ENSG00000248943.1		0.29678	0.502904	0.63846	0.203125	0.237068965517241	AML-MRC(5)_T	0	0
ENSG00000156232.7	WHAMM	0.29677	0.00355733	0.011332	1	1	AML-MRC(5)_T	0	0
ENSG00000280039.1	RN7SKP23	0.29673	0.00836055	0.023592	1	0.997413793103448	AML-MRC(5)_T	0	0
ENSG00000068383.19	INPP5A	0.29672	1.73854e-05	9.8705e-05	1	1	AML-MRC(5)_T	0	0
ENSG00000254846.1		0.2967	0.0696323	0.13887	0.96875	0.905172413793103	AML-MRC(5)_T	0	0
ENSG00000275016.5		0.29658	0.561113	0.68919	0.171875	0.177586206896552	AML-MRC(5)_T	0	0
ENSG00000107201.10	RIGI	0.29651	0.0029238	0.009533	1	1	AML-MRC(5)_T	0	1
ENSG00000261270.1		0.29651	0.0328361	0.074752	1	0.994827586206897	AML-MRC(5)_T	0	0
ENSG00000262514.1		0.2965	0.312645	0.45158	0.4375	0.329310344827586	AML-MRC(5)_T	0	0
ENSG00000234444.10	ZNF736	0.29645	0.000860278	0.0032604	1	1	AML-MRC(5)_T	0	1
ENSG00000240704.1	KLF7P1	0.29641	0.33771	0.47826	0.484375	0.445689655172414	AML-MRC(5)_T	0	0
ENSG00000277677.1		0.29639	0.321494	0.46123	0.6875	0.680172413793103	AML-MRC(5)_T	0	0
ENSG00000203489.3	HMGB1P39	0.29621	0.216774	0.34214	0.75	0.680172413793103	AML-MRC(5)_T	0	0
ENSG00000196796.5	NPIPB10P	0.29617	0.0432942	0.093998	0.96875	0.955172413793103	AML-MRC(5)_T	0	0
ENSG00000274666.1		0.29615	0.255385	0.38719	0.625	0.611206896551724	AML-MRC(5)_T	0	0
ENSG00000261326.4	LINC01355	0.29613	0.136212	0.23781	1	0.988793103448276	AML-MRC(5)_T	0	0
ENSG00000277255.1	MIR7854	0.29611	0.347229	0.4883	0.5	0.46551724137931	AML-MRC(5)_T	0	0
ENSG00000277411.1		0.29611	0.0221926	0.053957	0.984375	0.962931034482759	AML-MRC(5)_T	0	0
ENSG00000256660.6	CLEC12B	0.29608	0.0662043	0.13337	1	0.996551724137931	AML-MRC(5)_T	0	0
ENSG00000015592.16	STMN4	0.29606	0.259918	0.39222	0.65625	0.580172413793103	AML-MRC(5)_T	0	0
ENSG00000116497.18	S100PBP	0.296	1.63898e-06	1.1377e-05	1	1	AML-MRC(5)_T	0	0
ENSG00000196832.4	OR11G2	0.29598	0.40889	0.55062	0.40625	0.391379310344828	AML-MRC(5)_T	0	0
ENSG00000240751.1	RABGGTBP1	0.29594	0.0474198	0.10128	0.96875	0.941379310344828	AML-MRC(5)_T	0	0
ENSG00000106546.14	AHR	0.29592	0.0343335	0.077537	1	1	AML-MRC(5)_T	0	1
ENSG00000257332.1	HNRNPA1P69	0.29591	0.323109	0.46283	0.3125	0.307758620689655	AML-MRC(5)_T	0	0
ENSG00000205037.2		0.2959	0.0433155	0.094035	1	0.977586206896552	AML-MRC(5)_T	0	0
ENSG00000288579.1		0.29589	0.251583	0.38299	0.796875	0.675862068965517	AML-MRC(5)_T	0	0
ENSG00000206710.1	RNU6-147P	0.29588	0.374668	0.51712	0.375	0.353448275862069	AML-MRC(5)_T	0	0
ENSG00000024526.17	DEPDC1	0.29579	0.052854	0.11079	1	1	AML-MRC(5)_T	0	1
ENSG00000047662.5	FAM184B	0.29576	0.00688762	0.019942	1	0.995689655172414	AML-MRC(5)_T	0	0
ENSG00000196810.5	CTBP1-DT	0.29568	5.41295e-07	4.1355e-06	1	1	AML-MRC(5)_T	0	0
ENSG00000206560.11	ANKRD28	0.29564	0.00270869	0.0089015	1	1	AML-MRC(5)_T	0	0
ENSG00000081014.11	AP4E1	0.29552	6.76097e-06	4.1557e-05	1	1	AML-MRC(5)_T	0	0
ENSG00000254842.6	LINC02551	0.29544	0.0886985	0.16878	0.953125	0.963793103448276	AML-MRC(5)_T	0	0
ENSG00000188649.15	CC2D2B	0.29543	0.0230607	0.055685	1	0.992241379310345	AML-MRC(5)_T	0	0
ENSG00000198382.9	UVRAG	0.29542	1.44944e-06	1.0155e-05	1	1	AML-MRC(5)_T	0	0
ENSG00000253394.6	LINC00534	0.29539	0.292441	0.42902	0.90625	0.843103448275862	AML-MRC(5)_T	0	0
ENSG00000272037.1		0.29538	0.0136523	0.035777	1	0.993103448275862	AML-MRC(5)_T	0	0
ENSG00000141753.7	IGFBP4	0.29534	0.174636	0.28952	1	0.997413793103448	AML-MRC(5)_T	0	0
ENSG00000156009.10	MAGEA8	0.29528	0.110818	0.20181	0.953125	0.813793103448276	AML-MRC(5)_T	0	0
ENSG00000231971.6	CT69	0.29525	0.394164	0.53602	0.59375	0.486206896551724	AML-MRC(5)_T	0	0
ENSG00000225342.2	LRRK2-DT	0.2952	0.0984793	0.18383	0.96875	0.957758620689655	AML-MRC(5)_T	0	0
ENSG00000135597.19	REPS1	0.29519	1.88352e-12	3.3687e-11	1	1	AML-MRC(5)_T	0	0
ENSG00000225521.1	SNED1-AS1	0.29516	0.284378	0.41991	0.65625	0.64051724137931	AML-MRC(5)_T	0	0
ENSG00000257817.2	TBX3-AS1	0.29515	0.392266	0.53427	0.375	0.378448275862069	AML-MRC(5)_T	0	0
ENSG00000279365.1		0.29515	0.281211	0.41621	0.5625	0.612931034482759	AML-MRC(5)_T	0	0
ENSG00000204388.7	HSPA1B	0.29508	0.181222	0.298	1	1	AML-MRC(5)_T	0	1
ENSG00000092140.16	G2E3	0.29495	4.9954e-05	0.00025713	1	1	AML-MRC(5)_T	0	0
ENSG00000141965.5	FEM1A	0.29495	0.000271377	0.0011734	1	1	AML-MRC(5)_T	0	0
ENSG00000229379.1		0.29493	0.333358	0.47384	0.375	0.445689655172414	AML-MRC(5)_T	0	0
ENSG00000225078.2		0.29484	0.262423	0.39487	0.625	0.593103448275862	AML-MRC(5)_T	0	0
ENSG00000274374.1	TUBAP6	0.29479	0.403064	0.54483	0.59375	0.505172413793103	AML-MRC(5)_T	0	0
ENSG00000250592.1		0.29469	0.185112	0.30298	0.859375	0.847413793103448	AML-MRC(5)_T	0	0
ENSG00000248837.7		0.29464	0.433665	0.57454	0.34375	0.262068965517241	AML-MRC(5)_T	0	0
ENSG00000264057.1		0.29448	0.0204984	0.050451	1	0.99051724137931	AML-MRC(5)_T	0	0
ENSG00000271862.1		0.29448	0.00313353	0.010127	1	0.996551724137931	AML-MRC(5)_T	0	0
ENSG00000146094.15	DOK3	0.29447	0.000834133	0.003175	1	1	AML-MRC(5)_T	0	0
ENSG00000185386.15	MAPK11	0.29442	0.0248238	0.059121	1	1	AML-MRC(5)_T	0	1
ENSG00000207047.2	SNORD51	0.29441	0.510957	0.64534	0.3125	0.253448275862069	AML-MRC(5)_T	0	0
ENSG00000248610.1	HSPA8P4	0.29425	0.233768	0.36252	0.703125	0.639655172413793	AML-MRC(5)_T	0	0
ENSG00000251667.1	BRCC3P1	0.29422	0.0511435	0.10788	0.984375	0.961206896551724	AML-MRC(5)_T	0	0
ENSG00000200563.1	RNU6-640P	0.29416	0.236507	0.36581	0.609375	0.574137931034483	AML-MRC(5)_T	0	0
ENSG00000287713.1		0.29413	0.187317	0.30582	0.78125	0.831896551724138	AML-MRC(5)_T	0	0
ENSG00000226842.1		0.2941	0.169188	0.28246	0.6875	0.705172413793103	AML-MRC(5)_T	0	0
ENSG00000272995.1		0.2941	0.220585	0.34674	0.625	0.539655172413793	AML-MRC(5)_T	0	0
ENSG00000169762.17	TAPT1	0.29407	0.00117308	0.004301	1	1	AML-MRC(5)_T	0	0
ENSG00000215833.3	QRSL1P1	0.29403	0.302192	0.44007	0.46875	0.481896551724138	AML-MRC(5)_T	0	0
ENSG00000133858.17	ZFC3H1	0.29396	4.61168e-06	2.9301e-05	1	1	AML-MRC(5)_T	0	0
ENSG00000143643.13	TTC13	0.29393	0.000144909	0.00067149	1	1	AML-MRC(5)_T	0	0
ENSG00000261248.1		0.29387	0.282021	0.41718	0.609375	0.53448275862069	AML-MRC(5)_T	0	0
ENSG00000120278.16	PLEKHG1	0.29386	0.0873668	0.16679	1	1	AML-MRC(5)_T	0	0
ENSG00000235620.1		0.29375	0.513385	0.64735	0.234375	0.236206896551724	AML-MRC(5)_T	0	0
ENSG00000200959.1	SNORA74A	0.29373	0.137404	0.23945	0.734375	0.743103448275862	AML-MRC(5)_T	0	0
ENSG00000258682.1		0.29368	0.000470889	0.0019153	1	0.997413793103448	AML-MRC(5)_T	0	0
ENSG00000267908.2	ZSCAN5DP	0.29365	0.0971917	0.18187	0.9375	0.875	AML-MRC(5)_T	0	1
ENSG00000259502.1		0.2936	0.108094	0.1979	0.8125	0.829310344827586	AML-MRC(5)_T	0	0
ENSG00000178127.13	NDUFV2	0.29357	0.0418083	0.091259	1	0.999137931034483	AML-MRC(5)_T	0	0
ENSG00000265706.1	SNORD53B	0.29356	0.125384	0.22259	0.890625	0.869827586206897	AML-MRC(5)_T	0	0
ENSG00000237178.2	H3P7	0.29354	0.0832373	0.16032	0.90625	0.839655172413793	AML-MRC(5)_T	0	0
ENSG00000222102.1	RN7SKP232	0.2935	0.355807	0.49762	0.46875	0.351724137931034	AML-MRC(5)_T	0	0
ENSG00000228336.2	OR9H1P	0.29349	0.240875	0.37073	0.703125	0.738793103448276	AML-MRC(5)_T	0	0
ENSG00000272375.1		0.29342	0.0298545	0.069042	1	0.96551724137931	AML-MRC(5)_T	0	0
ENSG00000233967.7		0.29337	0.0174795	0.04413	1	0.992241379310345	AML-MRC(5)_T	0	0
ENSG00000206897.1	SNORA9B	0.29336	0.00923793	0.025697	1	0.975862068965517	AML-MRC(5)_T	0	0
ENSG00000067082.15	KLF6	0.29335	0.00844861	0.023808	1	1	AML-MRC(5)_T	0	1
ENSG00000271971.1		0.2933	0.034117	0.077127	1	0.986206896551724	AML-MRC(5)_T	0	0
ENSG00000187239.17	FNBP1	0.29329	4.32104e-08	4.0004e-07	1	1	AML-MRC(5)_T	0	0
ENSG00000200376.1	RNU5E-10P	0.29328	0.0649181	0.13119	0.9375	0.911206896551724	AML-MRC(5)_T	0	0
ENSG00000274512.5	TBC1D3L	0.29326	0.0867784	0.16593	0.953125	0.945689655172414	AML-MRC(5)_T	0	0
ENSG00000100276.10	RASL10A	0.29324	0.0650539	0.13144	1	0.997413793103448	AML-MRC(5)_T	0	0
ENSG00000267036.2		0.29321	0.449141	0.58878	0.28125	0.249137931034483	AML-MRC(5)_T	0	0
ENSG00000284710.1		0.29321	0.510541	0.64487	0.28125	0.198275862068966	AML-MRC(5)_T	0	0
ENSG00000166974.13	MAPRE2	0.29319	1.85691e-06	1.273e-05	1	1	AML-MRC(5)_T	0	0
ENSG00000231395.1	ARL4AP4	0.29315	0.0796619	0.15472	1	0.992241379310345	AML-MRC(5)_T	0	0
ENSG00000174564.13	IL20RB	0.29311	0.00474409	0.014498	1	0.997413793103448	AML-MRC(5)_T	0	0
ENSG00000259321.1		0.29309	0.000476631	0.0019356	1	0.994827586206897	AML-MRC(5)_T	0	0
ENSG00000249516.1	PRELID3BP6	0.29305	0.330134	0.47047	0.5625	0.536206896551724	AML-MRC(5)_T	0	0
ENSG00000273524.1		0.29303	0.293572	0.43031	0.546875	0.544827586206897	AML-MRC(5)_T	0	0
ENSG00000254577.1		0.29295	0.0112331	0.030329	1	0.993103448275862	AML-MRC(5)_T	0	0
ENSG00000261692.1		0.29294	0.154279	0.26265	0.859375	0.887068965517241	AML-MRC(5)_T	0	0
ENSG00000230604.2	TSEN15P2	0.29292	0.114961	0.20769	0.859375	0.841379310344828	AML-MRC(5)_T	0	0
ENSG00000274092.1		0.29285	0.286063	0.42177	0.484375	0.64051724137931	AML-MRC(5)_T	0	0
ENSG00000275881.1		0.29284	0.0714952	0.14185	0.984375	0.968965517241379	AML-MRC(5)_T	0	0
ENSG00000220694.2	RPL17P23	0.29274	0.347516	0.48862	0.484375	0.377586206896552	AML-MRC(5)_T	0	0
ENSG00000207996.1	MIR301A	0.2927	0.487646	0.62455	0.265625	0.210344827586207	AML-MRC(5)_T	0	0
ENSG00000229827.1		0.29268	0.185103	0.30298	0.734375	0.65	AML-MRC(5)_T	0	0
ENSG00000232969.1		0.29266	0.0735125	0.14495	0.84375	0.85	AML-MRC(5)_T	0	0
ENSG00000243794.1	SNRPCP10	0.29266	0.53608	0.66766	0.203125	0.208620689655172	AML-MRC(5)_T	0	0
ENSG00000276054.1		0.29261	0.0431728	0.093777	0.921875	0.939655172413793	AML-MRC(5)_T	0	0
ENSG00000138101.19	DTNB	0.2925	2.98036e-05	0.00016045	1	1	AML-MRC(5)_T	0	0
ENSG00000229679.1		0.29244	0.322115	0.46186	0.59375	0.521551724137931	AML-MRC(5)_T	0	0
ENSG00000095951.17	HIVEP1	0.29243	0.000770858	0.002961	1	1	AML-MRC(5)_T	0	1
ENSG00000123496.8	IL13RA2	0.29241	0.501845	0.63754	0.359375	0.393103448275862	AML-MRC(5)_T	1	0
ENSG00000269244.1	RPL23AP78	0.29238	0.283293	0.41865	0.578125	0.542241379310345	AML-MRC(5)_T	0	0
ENSG00000264497.1		0.29232	0.303168	0.44108	0.484375	0.458620689655172	AML-MRC(5)_T	0	0
ENSG00000263388.1		0.29224	0.0832197	0.16031	0.9375	0.841379310344828	AML-MRC(5)_T	0	0
ENSG00000172367.16	NHERF4	0.29216	0.0338449	0.076648	1	0.993103448275862	AML-MRC(5)_T	0	0
ENSG00000187187.14	ZNF546	0.29216	0.00325381	0.010468	1	0.999137931034483	AML-MRC(5)_T	0	1
ENSG00000173214.7	MFSD4B	0.29213	0.00078605	0.0030143	1	1	AML-MRC(5)_T	0	0
ENSG00000263120.1		0.29206	0.123128	0.21937	0.984375	0.916379310344828	AML-MRC(5)_T	0	0
ENSG00000280444.1		0.29205	0.323443	0.46317	0.484375	0.481896551724138	AML-MRC(5)_T	0	0
ENSG00000110076.19	NRXN2	0.29196	0.125579	0.22286	1	1	AML-MRC(5)_T	0	0
ENSG00000136169.16	SETDB2	0.29175	0.00015316	0.00070478	1	1	AML-MRC(5)_T	0	1
ENSG00000249279.6	LINC02057	0.29169	0.43469	0.57544	0.34375	0.282758620689655	AML-MRC(5)_T	0	0
ENSG00000201533.1	RN7SKP237	0.29167	0.0888407	0.169	0.875	0.862931034482759	AML-MRC(5)_T	0	0
ENSG00000196458.11	ZNF605	0.29166	0.000320633	0.0013629	1	1	AML-MRC(5)_T	0	1
ENSG00000173511.10	VEGFB	0.29163	7.36881e-05	0.0003651	1	1	AML-MRC(5)_T	0	0
ENSG00000267288.2		0.29163	0.019978	0.049388	1	0.993103448275862	AML-MRC(5)_T	0	0
ENSG00000272984.1		0.29162	0.169242	0.28253	0.734375	0.787068965517241	AML-MRC(5)_T	0	0
ENSG00000256436.1	TAS2R31	0.29155	0.0407147	0.089213	1	0.974137931034483	AML-MRC(5)_T	0	0
ENSG00000103187.8	COTL1	0.29154	0.00820225	0.023221	1	1	AML-MRC(5)_T	0	0
ENSG00000139209.16	SLC38A4	0.29149	0.214531	0.33946	0.921875	0.85	AML-MRC(5)_T	0	0
ENSG00000196569.13	LAMA2	0.29148	0.113097	0.20503	1	0.988793103448276	AML-MRC(5)_T	1	0
ENSG00000229447.2		0.29147	0.0107906	0.02932	1	0.991379310344828	AML-MRC(5)_T	0	0
ENSG00000181894.15	ZNF329	0.29143	0.00478497	0.014599	1	0.999137931034483	AML-MRC(5)_T	0	1
ENSG00000259820.1		0.29143	0.0481361	0.10249	1	0.997413793103448	AML-MRC(5)_T	0	0
ENSG00000114107.9	CEP70	0.29135	0.0241342	0.057778	1	1	AML-MRC(5)_T	0	0
ENSG00000124767.7	GLO1	0.2913	7.81584e-07	5.7778e-06	1	1	AML-MRC(5)_T	0	0
ENSG00000260913.1	LINC01254	0.29121	0.464823	0.60342	0.390625	0.35	AML-MRC(5)_T	0	0
ENSG00000237588.2		0.29115	0.361211	0.50316	0.421875	0.419827586206897	AML-MRC(5)_T	0	0
ENSG00000198837.10	DENND4B	0.29114	7.8089e-09	8.2232e-08	1	1	AML-MRC(5)_T	0	0
ENSG00000187808.5	SOWAHD	0.29103	0.0573836	0.11873	1	0.999137931034483	AML-MRC(5)_T	0	0
ENSG00000212747.5	RTL8B	0.29097	0.283196	0.41855	0.890625	0.893103448275862	AML-MRC(5)_T	0	0
ENSG00000264236.1		0.29096	0.514241	0.64813	0.234375	0.203448275862069	AML-MRC(5)_T	0	0
ENSG00000286885.1		0.2909	0.0227224	0.055021	1	0.989655172413793	AML-MRC(5)_T	0	0
ENSG00000240874.1		0.29089	0.224484	0.35151	0.84375	0.835344827586207	AML-MRC(5)_T	0	0
ENSG00000154263.17	ABCA10	0.29088	0.0761483	0.14922	1	0.986206896551724	AML-MRC(5)_T	0	0
ENSG00000131381.12	RBSN	0.29084	2.37653e-05	0.000131	1	1	AML-MRC(5)_T	0	1
ENSG00000265462.1	MIR3680-1	0.29082	0.112486	0.20419	0.90625	0.918965517241379	AML-MRC(5)_T	0	0
ENSG00000103067.14	ESRP2	0.29076	0.0292081	0.067792	1	0.996551724137931	AML-MRC(5)_T	0	0
ENSG00000278463.2	H2AC4	0.29076	0.193965	0.31404	0.96875	0.93448275862069	AML-MRC(5)_T	0	0
ENSG00000261441.1	POLG-DT	0.29074	0.0342823	0.077441	1	0.957758620689655	AML-MRC(5)_T	0	0
ENSG00000262691.1		0.29071	0.00375205	0.011869	1	0.998275862068966	AML-MRC(5)_T	0	0
ENSG00000236358.1		0.2907	0.416025	0.55737	0.703125	0.498275862068966	AML-MRC(5)_T	0	0
ENSG00000271598.1		0.2907	0.0991702	0.18485	0.90625	0.892241379310345	AML-MRC(5)_T	0	0
ENSG00000251224.1	CNOT10-AS1	0.29068	0.119328	0.21395	0.921875	0.843103448275862	AML-MRC(5)_T	0	0
ENSG00000164951.16	PDP1	0.29065	0.00157627	0.0055586	1	1	AML-MRC(5)_T	0	0
ENSG00000147251.15	DOCK11	0.29059	5.39213e-06	3.3729e-05	1	1	AML-MRC(5)_T	0	0
ENSG00000124496.12	TRERF1	0.29058	0.00130834	0.0047304	1	1	AML-MRC(5)_T	0	1
ENSG00000231249.1	ITPR1-DT	0.29042	0.0213526	0.052232	1	0.993103448275862	AML-MRC(5)_T	0	0
ENSG00000044459.15	CNTLN	0.29041	0.00137074	0.0049227	1	1	AML-MRC(5)_T	0	0
ENSG00000182308.7	DCAF4L1	0.29041	0.0661012	0.13322	1	0.989655172413793	AML-MRC(5)_T	0	0
ENSG00000137094.15	DNAJB5	0.29034	0.0827892	0.15969	1	1	AML-MRC(5)_T	0	0
ENSG00000053918.18	KCNQ1	0.29033	0.056116	0.1165	1	0.999137931034483	AML-MRC(5)_T	0	0
ENSG00000279423.1		0.29033	0.19773	0.31878	0.6875	0.712931034482759	AML-MRC(5)_T	0	0
ENSG00000187094.12	CCK	0.29028	0.591184	0.71431	0.234375	0.181896551724138	AML-MRC(5)_T	0	0
ENSG00000280042.1		0.29015	0.313407	0.45228	0.671875	0.646551724137931	AML-MRC(5)_T	0	0
ENSG00000198734.12	F5	0.2901	0.167281	0.27982	1	0.999137931034483	AML-MRC(5)_T	1	0
ENSG00000214954.8	LRRC69	0.29009	0.00754648	0.021625	1	0.998275862068966	AML-MRC(5)_T	0	0
ENSG00000266619.1	MIR4642	0.29006	0.214856	0.33986	0.734375	0.663793103448276	AML-MRC(5)_T	0	0
ENSG00000134376.16	CRB1	0.29003	0.172444	0.28666	0.9375	0.888793103448276	AML-MRC(5)_T	0	0
ENSG00000178927.18	CYBC1	0.29002	0.000905355	0.0034118	1	1	AML-MRC(5)_T	0	0
ENSG00000219294.6	PIP5K1P1	0.29002	0.0786185	0.15312	0.953125	0.906896551724138	AML-MRC(5)_T	0	0
ENSG00000119946.11	CNNM1	0.29001	0.22565	0.35302	0.984375	0.936206896551724	AML-MRC(5)_T	0	0
ENSG00000106633.17	GCK	0.28995	0.257115	0.38902	0.703125	0.664655172413793	AML-MRC(5)_T	0	0
ENSG00000279089.1		0.28994	0.000437143	0.0017924	1	0.999137931034483	AML-MRC(5)_T	0	0
ENSG00000234709.2	UPF3AP3	0.28992	0.0109248	0.029629	1	0.99051724137931	AML-MRC(5)_T	0	0
ENSG00000262539.1		0.28988	0.413201	0.55484	0.796875	0.870689655172414	AML-MRC(5)_T	0	0
ENSG00000257941.1		0.28983	0.050689	0.10707	1	0.956034482758621	AML-MRC(5)_T	0	0
ENSG00000179761.12	PIPOX	0.28982	0.0122239	0.032595	1	1	AML-MRC(5)_T	0	0
ENSG00000288611.1	NPBWR1	0.28978	0.343517	0.48441	0.9375	0.885344827586207	AML-MRC(5)_T	0	0
ENSG00000185031.6	SLC2A3P2	0.28973	0.0774168	0.15127	0.96875	0.912068965517241	AML-MRC(5)_T	0	0
ENSG00000185869.15	ZNF829	0.28973	0.0107177	0.029149	1	1	AML-MRC(5)_T	0	1
ENSG00000276174.1		0.28968	0.0469439	0.10047	0.96875	0.956034482758621	AML-MRC(5)_T	0	0
ENSG00000280010.1		0.28968	0.0246699	0.058838	1	0.987931034482759	AML-MRC(5)_T	0	0
ENSG00000235629.1	LINC02922	0.28963	0.161272	0.27193	0.765625	0.725	AML-MRC(5)_T	0	0
ENSG00000219201.4		0.28954	0.0351182	0.079055	0.953125	0.962931034482759	AML-MRC(5)_T	0	0
ENSG00000169031.20	COL4A3	0.28947	0.0895618	0.17008	1	0.982758620689655	AML-MRC(5)_T	0	0
ENSG00000228393.4	LINC01004	0.28946	0.0026788	0.0088186	1	1	AML-MRC(5)_T	0	0
ENSG00000185829.18	ARL17A	0.28945	0.00197931	0.0067743	1	1	AML-MRC(5)_T	0	0
ENSG00000224324.1	THAP5P1	0.28945	0.0313259	0.071839	0.984375	0.953448275862069	AML-MRC(5)_T	0	0
ENSG00000115935.18	WIPF1	0.28943	4.55223e-07	3.5267e-06	1	1	AML-MRC(5)_T	0	0
ENSG00000165912.16	PACSIN3	0.28942	0.067016	0.13466	1	0.995689655172414	AML-MRC(5)_T	0	0
ENSG00000167807.15		0.28938	0.239004	0.36862	0.59375	0.536206896551724	AML-MRC(5)_T	0	0
ENSG00000259288.7	BUB1B-PAK6	0.28938	0.191122	0.31053	0.65625	0.664655172413793	AML-MRC(5)_T	0	0
ENSG00000109063.15	MYH3	0.28937	0.000653467	0.002559	1	1	AML-MRC(5)_T	0	0
ENSG00000251303.1	CAB39P1	0.28932	0.11539	0.20826	0.859375	0.820689655172414	AML-MRC(5)_T	0	0
ENSG00000266969.1	CEP192-DT	0.28932	0.042664	0.092811	0.984375	0.975862068965517	AML-MRC(5)_T	0	0
ENSG00000164512.18	ANKRD55	0.2893	0.123684	0.2202	1	0.978448275862069	AML-MRC(5)_T	0	0
ENSG00000214301.4	MAF1P1	0.28928	0.472382	0.61061	0.21875	0.257758620689655	AML-MRC(5)_T	0	0
ENSG00000236259.1	PPIAP64	0.28924	0.199377	0.32072	0.828125	0.650862068965517	AML-MRC(5)_T	0	0
ENSG00000197599.12	CCDC154	0.28919	0.00817732	0.023163	1	0.999137931034483	AML-MRC(5)_T	0	0
ENSG00000201747.1	RNU6-534P	0.28919	0.240618	0.37043	0.625	0.556896551724138	AML-MRC(5)_T	0	0
ENSG00000104946.13	TBC1D17	0.28918	6.20059e-06	3.8422e-05	1	1	AML-MRC(5)_T	0	0
ENSG00000177042.14	TMEM80	0.28914	3.65854e-05	0.00019373	1	1	AML-MRC(5)_T	0	0
ENSG00000164175.15	SLC45A2	0.28911	0.215558	0.34071	0.875	0.737068965517241	AML-MRC(5)_T	1	0
ENSG00000196860.8	TOMM20L	0.28906	0.00169554	0.005923	1	0.997413793103448	AML-MRC(5)_T	0	0
ENSG00000257818.1	C1GALT1P1	0.28901	0.105003	0.19342	0.96875	0.920689655172414	AML-MRC(5)_T	0	0
ENSG00000186187.12	ZNRF1	0.289	0.00253487	0.0084128	1	1	AML-MRC(5)_T	0	0
ENSG00000207277.1	RNA5SP284	0.28899	0.0660617	0.13317	0.875	0.875	AML-MRC(5)_T	0	0
ENSG00000240098.3	RN7SL351P	0.28888	0.112573	0.20432	0.875	0.827586206896552	AML-MRC(5)_T	0	0
ENSG00000238079.1		0.28887	0.502598	0.63813	0.375	0.35	AML-MRC(5)_T	0	0
ENSG00000197549.9	PRAMENP	0.28881	0.236525	0.36581	0.859375	0.756896551724138	AML-MRC(5)_T	0	0
ENSG00000269570.2		0.2888	0.016151	0.041302	1	0.994827586206897	AML-MRC(5)_T	0	0
ENSG00000263693.1	MIR3161	0.28878	0.311748	0.45073	0.546875	0.531896551724138	AML-MRC(5)_T	0	0
ENSG00000276822.1		0.28878	0.435429	0.57616	0.296875	0.357758620689655	AML-MRC(5)_T	0	0
ENSG00000258491.2	ZFP64P1	0.28876	0.439807	0.58028	0.359375	0.322413793103448	AML-MRC(5)_T	0	0
ENSG00000149534.9	MS4A2	0.28871	0.282005	0.41717	1	0.980172413793103	AML-MRC(5)_T	0	0
ENSG00000205089.8	CCNI2	0.28871	0.0368512	0.08222	1	0.981034482758621	AML-MRC(5)_T	0	0
ENSG00000242628.6		0.28871	0.0199256	0.049281	1	0.987931034482759	AML-MRC(5)_T	0	0
ENSG00000228415.3	PTMAP1	0.28868	0.0435098	0.09434	0.96875	0.968103448275862	AML-MRC(5)_T	0	0
ENSG00000203644.3		0.28867	0.000526041	0.0021132	1	1	AML-MRC(5)_T	0	0
ENSG00000254682.1		0.28864	0.00708329	0.020419	1	1	AML-MRC(5)_T	0	0
ENSG00000183034.13	OTOP2	0.28863	0.33702	0.47752	0.625	0.562931034482759	AML-MRC(5)_T	0	0
ENSG00000115556.14	PLCD4	0.28861	0.0390386	0.086232	0.984375	0.992241379310345	AML-MRC(5)_T	0	0
ENSG00000199683.1	RN7SKP185	0.28854	0.196562	0.31731	0.859375	0.737931034482759	AML-MRC(5)_T	0	0
ENSG00000261529.1		0.28853	0.14831	0.25456	0.921875	0.912931034482759	AML-MRC(5)_T	0	0
ENSG00000242999.3	RN7SL239P	0.28847	0.0901348	0.17094	0.984375	0.914655172413793	AML-MRC(5)_T	0	0
ENSG00000267192.1		0.28843	0.0473624	0.10118	0.953125	0.901724137931034	AML-MRC(5)_T	0	0
ENSG00000286311.1		0.28843	0.0622065	0.12682	0.984375	0.980172413793103	AML-MRC(5)_T	0	0
ENSG00000137040.10	RANBP6	0.28835	0.000510609	0.0020593	1	1	AML-MRC(5)_T	0	0
ENSG00000273294.1	C1QTNF3-AMACR	0.28831	0.0535358	0.11197	0.984375	0.888793103448276	AML-MRC(5)_T	0	0
ENSG00000281327.2	LINC01338	0.28827	0.392674	0.53461	0.453125	0.426724137931034	AML-MRC(5)_T	0	0
ENSG00000211452.11	DIO1	0.28825	0.00954583	0.026407	1	0.988793103448276	AML-MRC(5)_T	0	0
ENSG00000226877.9		0.28816	0.0897707	0.17039	0.9375	0.837931034482759	AML-MRC(5)_T	0	0
ENSG00000167964.13	RAB26	0.28815	0.0823414	0.15901	1	0.991379310344828	AML-MRC(5)_T	0	0
ENSG00000274752.1	TRBV12-3	0.28809	0.181595	0.2985	1	0.977586206896552	AML-MRC(5)_T	1	0
ENSG00000241073.1		0.28807	0.167275	0.27982	0.84375	0.794827586206897	AML-MRC(5)_T	0	0
ENSG00000285427.1	SOD2-OT1	0.28803	0.0464147	0.099502	1	0.960344827586207	AML-MRC(5)_T	0	0
ENSG00000171595.14	DNAI2	0.28801	0.0929908	0.17535	0.9375	0.936206896551724	AML-MRC(5)_T	0	0
ENSG00000270077.1		0.28799	0.114317	0.20682	0.921875	0.870689655172414	AML-MRC(5)_T	0	0
ENSG00000162909.18	CAPN2	0.28788	0.00553707	0.016547	1	1	AML-MRC(5)_T	0	0
ENSG00000250656.2	ST3GAL1P1	0.28785	0.0719123	0.14244	1	0.950862068965517	AML-MRC(5)_T	0	0
ENSG00000248988.1	PSME2P3	0.28776	0.106324	0.19538	0.890625	0.835344827586207	AML-MRC(5)_T	0	0
ENSG00000175229.7	GAL3ST3	0.28775	0.231847	0.36034	0.703125	0.669827586206897	AML-MRC(5)_T	0	0
ENSG00000211747.3	TRBV20-1	0.28772	0.0913229	0.17278	1	0.998275862068966	AML-MRC(5)_T	0	0
ENSG00000260439.1	LMF1-AS1	0.28772	0.0799179	0.15512	0.921875	0.896551724137931	AML-MRC(5)_T	0	0
ENSG00000266120.1		0.2877	0.150773	0.25788	0.8125	0.73448275862069	AML-MRC(5)_T	0	0
ENSG00000273454.1		0.28767	0.172815	0.28716	0.796875	0.728448275862069	AML-MRC(5)_T	0	0
ENSG00000287447.1		0.28767	0.058875	0.12127	0.984375	0.973275862068966	AML-MRC(5)_T	0	0
ENSG00000226995.9	LINC00658	0.28766	0.223148	0.3499	0.78125	0.644827586206897	AML-MRC(5)_T	0	0
ENSG00000265658.6	MIR3690	0.28759	0.127941	0.22621	0.828125	0.879310344827586	AML-MRC(5)_T	0	0
ENSG00000184445.12	KNTC1	0.28752	0.000821821	0.0031355	1	1	AML-MRC(5)_T	0	1
ENSG00000101194.18	SLC17A9	0.28751	0.00230384	0.0077361	1	1	AML-MRC(5)_T	0	0
ENSG00000211725.3	TRBV5-5	0.28739	0.129115	0.22784	0.984375	0.906034482758621	AML-MRC(5)_T	0	0
ENSG00000228264.1	PSMD8P1	0.28739	0.0285909	0.066593	1	0.992241379310345	AML-MRC(5)_T	0	0
ENSG00000130598.16	TNNI2	0.28737	0.0910816	0.17242	1	0.994827586206897	AML-MRC(5)_T	0	0
ENSG00000151692.15	RNF144A	0.28736	0.00221156	0.0074659	1	1	AML-MRC(5)_T	0	0
ENSG00000248275.2	TRIM52-AS1	0.28726	0.001049	0.0038843	1	1	AML-MRC(5)_T	0	0
ENSG00000213442.5	RPL18AP3	0.28716	0.0100838	0.02766	1	1	AML-MRC(5)_T	0	0
ENSG00000249359.3		0.28716	0.454748	0.59354	0.328125	0.387068965517241	AML-MRC(5)_T	0	0
ENSG00000151233.11	GXYLT1	0.28714	2.91363e-05	0.00015718	1	1	AML-MRC(5)_T	1	0
ENSG00000116273.6	PHF13	0.28713	0.00876542	0.024576	1	1	AML-MRC(5)_T	0	0
ENSG00000247137.9	ANKRD42-DT	0.28704	0.000949268	0.0035564	1	1	AML-MRC(5)_T	0	0
ENSG00000227001.3	NBPF2P	0.287	0.0452934	0.097541	0.984375	0.987931034482759	AML-MRC(5)_T	0	0
ENSG00000230487.8	PSMG3-AS1	0.287	0.00531199	0.015972	1	1	AML-MRC(5)_T	0	0
ENSG00000136939.1	OR1L4	0.28698	0.478832	0.61601	0.34375	0.274137931034483	AML-MRC(5)_T	0	0
ENSG00000122033.14	MTIF3	0.28692	2.00453e-05	0.00011239	1	1	AML-MRC(5)_T	0	0
ENSG00000196338.13	NLGN3	0.28689	0.00972237	0.026809	1	1	AML-MRC(5)_T	0	0
ENSG00000276868.1		0.28685	0.163279	0.27465	0.78125	0.741379310344828	AML-MRC(5)_T	0	0
ENSG00000286990.1		0.28682	0.0572303	0.1185	0.984375	0.972413793103448	AML-MRC(5)_T	0	0
ENSG00000124222.22	STX16	0.2868	8.86911e-10	1.0843e-08	1	1	AML-MRC(5)_T	0	0
ENSG00000185792.10	NLRP9	0.28679	0.096605	0.18094	1	0.973275862068966	AML-MRC(5)_T	0	0
ENSG00000252916.1	RNU6-762P	0.28669	0.061109	0.12498	0.921875	0.876724137931034	AML-MRC(5)_T	0	0
ENSG00000257964.1		0.28665	0.0804297	0.15595	0.984375	0.94051724137931	AML-MRC(5)_T	0	0
ENSG00000213888.3	LINC01521	0.28656	0.00465656	0.014276	1	1	AML-MRC(5)_T	0	0
ENSG00000255050.1		0.28656	0.0241852	0.057881	1	0.995689655172414	AML-MRC(5)_T	0	0
ENSG00000254604.1		0.28644	0.0273492	0.06415	1	0.978448275862069	AML-MRC(5)_T	0	0
ENSG00000131375.10	CAPN7	0.28643	2.18409e-06	1.4764e-05	1	1	AML-MRC(5)_T	0	0
ENSG00000243696.5		0.28639	0.00184441	0.0063726	1	0.999137931034483	AML-MRC(5)_T	0	0
ENSG00000125804.14	FAM182A	0.28637	0.257306	0.38923	0.625	0.716379310344828	AML-MRC(5)_T	0	0
ENSG00000243911.3	RN7SL430P	0.28633	0.260193	0.39245	0.6875	0.612068965517241	AML-MRC(5)_T	0	0
ENSG00000261118.1		0.28628	0.00934426	0.02594	1	1	AML-MRC(5)_T	0	0
ENSG00000225905.1	ANKRD65-AS1	0.28627	0.425073	0.56615	0.34375	0.41551724137931	AML-MRC(5)_T	0	0
ENSG00000130038.10	CRACR2A	0.28619	4.74651e-05	0.00024561	1	1	AML-MRC(5)_T	0	0
ENSG00000224817.2	LINC03046	0.28617	0.22489	0.35196	0.78125	0.699137931034483	AML-MRC(5)_T	0	0
ENSG00000083814.13	ZNF671	0.28609	0.000119637	0.00056452	1	1	AML-MRC(5)_T	0	1
ENSG00000261831.2		0.28606	0.25083	0.38219	0.71875	0.61551724137931	AML-MRC(5)_T	0	0
ENSG00000234776.5	FREY1	0.28604	0.0470046	0.10057	1	0.972413793103448	AML-MRC(5)_T	0	0
ENSG00000279933.1		0.28603	0.0188748	0.047085	1	0.995689655172414	AML-MRC(5)_T	0	0
ENSG00000246763.7	RGMB-AS1	0.28601	0.360282	0.5022	0.625	0.558620689655172	AML-MRC(5)_T	0	0
ENSG00000166902.5	MRPL16	0.286	5.60702e-08	5.1063e-07	1	1	AML-MRC(5)_T	0	0
ENSG00000232179.1	MTATP6P29	0.286	0.360486	0.50237	0.296875	0.310344827586207	AML-MRC(5)_T	0	0
ENSG00000272812.1		0.286	0.000659917	0.0025799	1	0.999137931034483	AML-MRC(5)_T	0	0
ENSG00000286880.1		0.28595	0.142825	0.2469	0.984375	0.912931034482759	AML-MRC(5)_T	0	0
ENSG00000225761.1		0.28594	0.0719843	0.14256	1	0.967241379310345	AML-MRC(5)_T	0	0
ENSG00000240966.3	RN7SL681P	0.28593	0.301519	0.43934	0.546875	0.552586206896552	AML-MRC(5)_T	0	0
ENSG00000247271.7	ZBED5-AS1	0.28593	0.000512294	0.002065	1	0.999137931034483	AML-MRC(5)_T	0	0
ENSG00000158987.22	RAPGEF6	0.28592	8.36118e-05	0.00040851	1	0.999137931034483	AML-MRC(5)_T	0	0
ENSG00000272817.1		0.28587	0.0167657	0.042649	1	0.979310344827586	AML-MRC(5)_T	0	0
ENSG00000261408.7	TEN1-CDK3	0.28585	0.00343175	0.010983	1	0.989655172413793	AML-MRC(5)_T	0	0
ENSG00000271870.1		0.28582	0.00159457	0.0056135	1	0.995689655172414	AML-MRC(5)_T	0	0
ENSG00000239272.1	RPL21P10	0.28577	0.00946991	0.026232	1	0.999137931034483	AML-MRC(5)_T	0	0
ENSG00000202358.1	RNU6-652P	0.28573	0.0569928	0.11808	1	0.948275862068966	AML-MRC(5)_T	0	0
ENSG00000267757.4	EML2-AS1	0.28572	0.441285	0.58151	0.3125	0.420689655172414	AML-MRC(5)_T	0	0
ENSG00000283761.1		0.2857	0.0237899	0.057095	1	0.997413793103448	AML-MRC(5)_T	0	0
ENSG00000173825.7	TIGD3	0.28569	0.0279504	0.065328	1	1	AML-MRC(5)_T	0	1
ENSG00000199476.1		0.28567	0.0287773	0.066963	0.921875	0.903448275862069	AML-MRC(5)_T	0	0
ENSG00000157999.6	ANKRD61	0.28564	0.0187056	0.046704	1	0.993965517241379	AML-MRC(5)_T	0	0
ENSG00000236184.1	TCEA1P4	0.28562	0.0509113	0.10745	1	0.962068965517241	AML-MRC(5)_T	0	0
ENSG00000155903.13	RASA2	0.28561	0.000813567	0.0031064	1	1	AML-MRC(5)_T	0	0
ENSG00000213123.11	DYNLT2B	0.28557	0.00370122	0.01173	1	0.997413793103448	AML-MRC(5)_T	0	0
ENSG00000261174.2	HMGB1P33	0.28557	0.472061	0.61034	0.265625	0.244827586206897	AML-MRC(5)_T	0	0
ENSG00000206687.1	RNU1-109P	0.28553	0.451836	0.59091	0.546875	0.541379310344828	AML-MRC(5)_T	0	0
ENSG00000182366.10	FAM87A	0.2855	0.0795458	0.15455	0.921875	0.875862068965517	AML-MRC(5)_T	0	0
ENSG00000268472.2		0.28545	0.143082	0.24726	0.859375	0.818103448275862	AML-MRC(5)_T	0	0
ENSG00000183150.8	GPR19	0.28543	0.0189273	0.047195	1	0.991379310344828	AML-MRC(5)_T	0	0
ENSG00000226908.1	H2BP6	0.28536	0.134851	0.23589	0.828125	0.755172413793103	AML-MRC(5)_T	0	0
ENSG00000255084.1		0.28536	0.199105	0.32035	0.875	0.764655172413793	AML-MRC(5)_T	0	0
ENSG00000253829.1		0.28535	0.0354582	0.079656	1	0.998275862068966	AML-MRC(5)_T	0	0
ENSG00000232871.8	SEC1P	0.28532	0.03115	0.071481	1	0.986206896551724	AML-MRC(5)_T	0	0
ENSG00000157827.20	FMNL2	0.28528	0.0693582	0.13844	1	1	AML-MRC(5)_T	0	1
ENSG00000200924.1	RNU6-1048P	0.28528	0.0224893	0.054551	0.984375	0.964655172413793	AML-MRC(5)_T	0	0
ENSG00000274010.1	ZFP91P1	0.28527	0.0241695	0.05785	1	0.958620689655172	AML-MRC(5)_T	0	0
ENSG00000261632.1		0.28517	0.166261	0.27851	0.8125	0.745689655172414	AML-MRC(5)_T	0	0
ENSG00000232645.5	LINC01431	0.28512	0.00109629	0.0040466	1	0.998275862068966	AML-MRC(5)_T	0	0
ENSG00000124749.17	COL21A1	0.28504	0.403911	0.54567	0.65625	0.60948275862069	AML-MRC(5)_T	0	0
ENSG00000252532.1	RNU7-193P	0.28502	0.462945	0.60163	0.40625	0.432758620689655	AML-MRC(5)_T	0	0
ENSG00000135917.16	SLC19A3	0.28499	0.379673	0.5222	0.546875	0.469827586206897	AML-MRC(5)_T	0	0
ENSG00000197903.8	H2BC12	0.28498	0.0118355	0.031724	1	1	AML-MRC(5)_T	0	0
ENSG00000231780.1	RBISP6	0.28498	0.28575	0.42147	0.546875	0.549137931034483	AML-MRC(5)_T	0	0
ENSG00000139826.6	ABHD13	0.28497	3.77247e-05	0.00019923	1	1	AML-MRC(5)_T	0	0
ENSG00000224967.1		0.28497	0.0889292	0.16914	0.953125	0.901724137931034	AML-MRC(5)_T	0	0
ENSG00000159208.16	CIART	0.28491	0.0377667	0.083878	1	0.996551724137931	AML-MRC(5)_T	0	0
ENSG00000104866.11	PPP1R37	0.28488	7.93087e-07	5.8569e-06	1	1	AML-MRC(5)_T	0	0
ENSG00000168961.17	LGALS9	0.28484	0.000270153	0.0011687	1	1	AML-MRC(5)_T	0	1
ENSG00000287985.1		0.28484	0.0455999	0.098058	0.984375	0.963793103448276	AML-MRC(5)_T	0	0
ENSG00000113360.16	DROSHA	0.28477	4.63417e-07	3.5838e-06	1	1	AML-MRC(5)_T	0	0
ENSG00000231616.9		0.28473	0.0391713	0.086473	1	0.981896551724138	AML-MRC(5)_T	0	0
ENSG00000163898.10	LIPH	0.28468	0.175378	0.29045	0.96875	0.946551724137931	AML-MRC(5)_T	0	0
ENSG00000287724.1		0.28465	0.450612	0.58994	0.3125	0.292241379310345	AML-MRC(5)_T	0	0
ENSG00000269940.1		0.28464	0.00137013	0.0049216	1	0.993965517241379	AML-MRC(5)_T	0	0
ENSG00000288090.1		0.28464	0.577044	0.70237	0.25	0.191379310344828	AML-MRC(5)_T	0	0
ENSG00000265420.1	MIR4779	0.28454	0.297633	0.43491	0.578125	0.487068965517241	AML-MRC(5)_T	0	0
ENSG00000287503.1		0.28449	0.133933	0.23455	0.859375	0.830172413793103	AML-MRC(5)_T	0	0
ENSG00000224815.3		0.28444	0.578861	0.70393	0.1875	0.187931034482759	AML-MRC(5)_T	0	0
ENSG00000089159.16	PXN	0.28441	0.00612039	0.018016	1	1	AML-MRC(5)_T	0	0
ENSG00000217746.1		0.28441	0.410875	0.55254	0.40625	0.299137931034483	AML-MRC(5)_T	0	0
ENSG00000206918.1	RNU6-1181P	0.2844	0.418076	0.55948	0.453125	0.325862068965517	AML-MRC(5)_T	0	0
ENSG00000234019.1		0.28438	0.248504	0.3797	0.625	0.580172413793103	AML-MRC(5)_T	0	0
ENSG00000262333.1	HNRNPA1P16	0.28432	0.000204431	0.00091182	1	1	AML-MRC(5)_T	0	0
ENSG00000242220.9	TCP10L	0.28429	0.131221	0.23074	0.859375	0.83448275862069	AML-MRC(5)_T	0	0
ENSG00000287032.1		0.28429	0.0799762	0.15522	1	0.979310344827586	AML-MRC(5)_T	0	0
ENSG00000075826.17	SEC31B	0.28428	0.000153967	0.00070797	1	1	AML-MRC(5)_T	0	0
ENSG00000156469.9	MTERF3	0.28426	4.43609e-05	0.00023114	1	1	AML-MRC(5)_T	0	1
ENSG00000264006.8	AKR1C8	0.28425	0.207395	0.33082	0.78125	0.806896551724138	AML-MRC(5)_T	0	0
ENSG00000184205.14	TSPYL2	0.28424	0.0715959	0.14197	1	1	AML-MRC(5)_T	0	0
ENSG00000233010.1	RPEP4	0.28414	0.153317	0.2614	0.953125	0.843103448275862	AML-MRC(5)_T	0	0
ENSG00000163794.6	UCN	0.28413	0.00367528	0.011659	1	1	AML-MRC(5)_T	0	0
ENSG00000237934.1		0.28413	0.00829109	0.023425	1	0.977586206896552	AML-MRC(5)_T	0	0
ENSG00000261599.6	HERC2P8	0.28413	0.350648	0.49187	0.6875	0.620689655172414	AML-MRC(5)_T	0	0
ENSG00000102104.9	RS1	0.28411	0.465839	0.60439	0.375	0.325	AML-MRC(5)_T	0	0
ENSG00000237583.1	RPL34P8	0.28411	0.447223	0.587	0.296875	0.275	AML-MRC(5)_T	0	0
ENSG00000238151.1	MLLT10P1	0.2841	0.0947771	0.17814	0.9375	0.878448275862069	AML-MRC(5)_T	0	0
ENSG00000136051.15	WASHC4	0.28409	5.12952e-05	0.00026328	1	1	AML-MRC(5)_T	0	0
ENSG00000179213.13	SIGLECL1	0.28409	0.150882	0.25802	0.828125	0.877586206896552	AML-MRC(5)_T	0	0
ENSG00000220785.7	MTMR9LP	0.28404	0.0715469	0.14191	1	0.998275862068966	AML-MRC(5)_T	0	0
ENSG00000280190.1		0.284	0.275521	0.40994	0.6875	0.667241379310345	AML-MRC(5)_T	0	0
ENSG00000236670.1	KRT18P5	0.28396	0.0242182	0.057939	0.984375	0.976724137931035	AML-MRC(5)_T	0	0
ENSG00000259059.1	PEBP1P1	0.28385	0.493905	0.63045	0.25	0.211206896551724	AML-MRC(5)_T	0	0
ENSG00000260381.2		0.28384	0.0683372	0.13678	0.953125	0.90948275862069	AML-MRC(5)_T	0	0
ENSG00000278367.1		0.28384	0.267534	0.40092	0.734375	0.597413793103448	AML-MRC(5)_T	0	0
ENSG00000200120.1		0.28382	0.143782	0.24823	0.890625	0.854310344827586	AML-MRC(5)_T	0	0
ENSG00000249680.2	TUBA3GP	0.28381	0.458944	0.59762	0.28125	0.324137931034483	AML-MRC(5)_T	0	0
ENSG00000180189.10	HMGB1P14	0.2837	0.0208339	0.051193	1	0.993965517241379	AML-MRC(5)_T	0	0
ENSG00000252652.1		0.28362	0.0998078	0.18576	0.953125	0.831896551724138	AML-MRC(5)_T	0	0
ENSG00000267446.1		0.28358	0.617618	0.73642	0.203125	0.161206896551724	AML-MRC(5)_T	0	0
ENSG00000215908.10	CROCCP2	0.28351	5.37658e-05	0.0002745	1	1	AML-MRC(5)_T	0	0
ENSG00000283312.1		0.28345	0.0989043	0.18448	0.984375	0.941379310344828	AML-MRC(5)_T	0	0
ENSG00000264317.2	RN7SL154P	0.28344	0.260309	0.39254	0.515625	0.520689655172414	AML-MRC(5)_T	0	0
ENSG00000121749.15	TBC1D15	0.28336	0.000206579	0.00092027	1	1	AML-MRC(5)_T	0	0
ENSG00000100201.23	DDX17	0.28328	4.08817e-05	0.00021463	1	1	AML-MRC(5)_T	0	0
ENSG00000114270.17	COL7A1	0.28326	0.0673769	0.13528	1	1	AML-MRC(5)_T	1	0
ENSG00000183020.14	AP2A2	0.28323	4.76094e-06	3.0144e-05	1	1	AML-MRC(5)_T	0	0
ENSG00000285696.1		0.28317	0.0515702	0.10859	1	0.956896551724138	AML-MRC(5)_T	0	0
ENSG00000261978.1		0.28316	0.366875	0.50909	0.4375	0.480172413793103	AML-MRC(5)_T	0	0
ENSG00000287417.1		0.28315	0.201111	0.32297	0.734375	0.671551724137931	AML-MRC(5)_T	0	0
ENSG00000248936.1		0.28303	0.0207574	0.05102	1	0.991379310344828	AML-MRC(5)_T	0	0
ENSG00000069998.12	HDHD5	0.28298	0.00112479	0.0041406	1	1	AML-MRC(5)_T	0	0
ENSG00000266497.1	RDM1P2	0.28294	0.334087	0.47467	0.5	0.41551724137931	AML-MRC(5)_T	0	0
ENSG00000215012.9	RTL10	0.28283	1.64721e-05	9.3973e-05	1	1	AML-MRC(5)_T	0	0
ENSG00000273240.1		0.28275	0.0172424	0.04364	0.984375	0.976724137931035	AML-MRC(5)_T	0	0
ENSG00000260793.2		0.28272	0.00217151	0.007349	1	1	AML-MRC(5)_T	0	0
ENSG00000275725.1		0.28267	0.498937	0.63496	0.28125	0.266379310344828	AML-MRC(5)_T	0	0
ENSG00000141337.12	ARSG	0.28257	0.018279	0.045809	1	1	AML-MRC(5)_T	0	0
ENSG00000218313.1		0.28256	0.246923	0.37789	0.9375	0.841379310344828	AML-MRC(5)_T	0	0
ENSG00000287004.1		0.28256	0.390443	0.53269	0.375	0.385344827586207	AML-MRC(5)_T	0	0
ENSG00000229800.1	ATP8A2P2	0.28255	0.101795	0.18875	0.953125	0.891379310344828	AML-MRC(5)_T	0	0
ENSG00000181800.6	CELF2-AS1	0.28254	0.0318592	0.07287	1	0.999137931034483	AML-MRC(5)_T	0	0
ENSG00000283000.2	LINC02635	0.28253	0.51195	0.64618	0.21875	0.25	AML-MRC(5)_T	0	0
ENSG00000155749.13	FLACC1	0.28247	0.0107534	0.029232	1	0.998275862068966	AML-MRC(5)_T	0	0
ENSG00000250914.1		0.28236	0.497518	0.63371	0.34375	0.35	AML-MRC(5)_T	0	0
ENSG00000256912.1	GCNAP1	0.28234	0.418749	0.56014	0.859375	0.613793103448276	AML-MRC(5)_T	0	0
ENSG00000226501.2	USF1P1	0.28224	0.0951912	0.17879	0.859375	0.869827586206897	AML-MRC(5)_T	0	0
ENSG00000180332.6	KCTD4	0.28219	0.172919	0.28731	0.875	0.881896551724138	AML-MRC(5)_T	0	0
ENSG00000224216.1		0.28218	0.0666514	0.13408	0.953125	0.912931034482759	AML-MRC(5)_T	0	0
ENSG00000081665.14	ZNF506	0.28212	0.000547947	0.0021885	1	1	AML-MRC(5)_T	0	1
ENSG00000166575.17	TMEM135	0.28211	3.35925e-06	2.1873e-05	1	1	AML-MRC(5)_T	0	0
ENSG00000283515.1		0.28208	0.202063	0.32416	0.734375	0.739655172413793	AML-MRC(5)_T	0	0
ENSG00000248256.1	OCIAD1-AS1	0.28207	0.0117173	0.031453	1	0.988793103448276	AML-MRC(5)_T	0	0
ENSG00000171877.21	FRMD5	0.28205	0.0702709	0.13996	1	0.993965517241379	AML-MRC(5)_T	0	0
ENSG00000205858.10	LRRC72	0.28205	0.512616	0.64673	0.203125	0.261206896551724	AML-MRC(5)_T	0	0
ENSG00000221230.1	MIR548L	0.28202	0.110323	0.20105	0.875	0.847413793103448	AML-MRC(5)_T	0	0
ENSG00000095981.11	KCNK16	0.28196	0.289448	0.42568	0.65625	0.694827586206897	AML-MRC(5)_T	0	0
ENSG00000188659.9	SAXO2	0.28189	0.151575	0.25896	1	0.989655172413793	AML-MRC(5)_T	0	0
ENSG00000245146.7	MALINC1	0.28187	0.0280759	0.065587	1	0.993965517241379	AML-MRC(5)_T	0	0
ENSG00000261582.1		0.28187	0.00295724	0.0096297	1	0.991379310344828	AML-MRC(5)_T	0	0
ENSG00000201600.1	RN7SKP124	0.28186	0.250807	0.38219	0.734375	0.618965517241379	AML-MRC(5)_T	0	0
ENSG00000224535.2	LINC02771	0.28186	0.430969	0.57194	0.296875	0.308620689655172	AML-MRC(5)_T	0	0
ENSG00000224086.6	PPM1F-AS1	0.28184	0.000238239	0.0010444	1	1	AML-MRC(5)_T	0	0
ENSG00000188483.8	IER5L	0.2818	0.0646908	0.13084	1	0.999137931034483	AML-MRC(5)_T	0	0
ENSG00000228513.1		0.28179	0.139853	0.24285	0.859375	0.780172413793103	AML-MRC(5)_T	0	0
ENSG00000286276.1		0.28178	0.102756	0.19012	0.96875	0.960344827586207	AML-MRC(5)_T	0	0
ENSG00000168944.17	CEP120	0.28177	1.09464e-05	6.4492e-05	1	1	AML-MRC(5)_T	0	0
ENSG00000287967.1		0.28177	0.0267757	0.063043	1	0.987931034482759	AML-MRC(5)_T	0	0
ENSG00000141503.17	MINK1	0.28172	2.54674e-05	0.00013947	1	1	AML-MRC(5)_T	0	1
ENSG00000164465.19	DCBLD1	0.28171	0.120463	0.21556	1	0.994827586206897	AML-MRC(5)_T	1	0
ENSG00000121210.16	TMEM131L	0.28167	2.18152e-05	0.00012123	1	1	AML-MRC(5)_T	0	0
ENSG00000276517.1		0.28158	0.0255917	0.060688	1	0.999137931034483	AML-MRC(5)_T	0	0
ENSG00000277041.1		0.28157	0.366946	0.50914	0.40625	0.396551724137931	AML-MRC(5)_T	0	0
ENSG00000280355.1		0.28155	0.0096946	0.026749	1	0.998275862068966	AML-MRC(5)_T	0	0
ENSG00000273338.1		0.28152	0.0645183	0.13056	1	1	AML-MRC(5)_T	0	0
ENSG00000183943.6	PRKX	0.28151	2.20787e-05	0.0001226	1	1	AML-MRC(5)_T	0	0
ENSG00000288586.1		0.28135	0.00660527	0.019237	1	0.995689655172414	AML-MRC(5)_T	0	0
ENSG00000154328.16	NEIL2	0.28134	0.000111902	0.00053136	1	1	AML-MRC(5)_T	0	0
ENSG00000241570.8	PAQR9-AS1	0.28132	0.36092	0.50285	0.640625	0.501724137931034	AML-MRC(5)_T	0	0
ENSG00000129167.9	TPH1	0.28127	0.0174979	0.044166	1	0.998275862068966	AML-MRC(5)_T	0	0
ENSG00000224328.1	MDC1-AS1	0.28126	0.316863	0.45603	0.484375	0.438793103448276	AML-MRC(5)_T	0	0
ENSG00000172794.20	RAB37	0.28123	0.00234164	0.0078492	1	1	AML-MRC(5)_T	0	0
ENSG00000236296.8	GUSBP5	0.28123	0.0479453	0.10215	1	0.962931034482759	AML-MRC(5)_T	0	0
ENSG00000259315.1	ACTG1P17	0.28123	0.00423201	0.013166	1	0.994827586206897	AML-MRC(5)_T	0	0
ENSG00000165355.7	FBXO33	0.28119	0.00401847	0.012578	1	1	AML-MRC(5)_T	0	0
ENSG00000207782.3	MIR150	0.28107	0.405788	0.54759	0.40625	0.33448275862069	AML-MRC(5)_T	0	0
ENSG00000287074.1		0.28105	0.106247	0.19527	0.96875	0.945689655172414	AML-MRC(5)_T	0	0
ENSG00000260166.2		0.281	0.231529	0.36001	0.703125	0.717241379310345	AML-MRC(5)_T	0	0
ENSG00000273933.1		0.28098	0.480005	0.61712	0.390625	0.346551724137931	AML-MRC(5)_T	0	0
ENSG00000276396.1		0.28097	0.151351	0.25868	0.96875	0.925862068965517	AML-MRC(5)_T	0	0
ENSG00000140575.13	IQGAP1	0.2809	0.00133351	0.0048095	1	1	AML-MRC(5)_T	0	1
ENSG00000162144.10	CYB561A3	0.2809	4.06661e-07	3.1816e-06	1	1	AML-MRC(5)_T	0	0
ENSG00000132635.17	PCED1A	0.28085	1.72481e-05	9.8028e-05	1	1	AML-MRC(5)_T	0	0
ENSG00000172765.17	TMCC1	0.28074	1.68299e-07	1.4082e-06	1	1	AML-MRC(5)_T	0	0
ENSG00000089351.14	GRAMD1A	0.28068	3.95908e-07	3.1042e-06	1	1	AML-MRC(5)_T	0	0
ENSG00000229989.4	MIR181A1HG	0.28059	0.115697	0.2087	1	0.998275862068966	AML-MRC(5)_T	0	0
ENSG00000163219.12	ARHGAP25	0.28057	5.97167e-05	0.00030209	1	1	AML-MRC(5)_T	0	0
ENSG00000223849.1		0.28057	0.104038	0.19208	0.875	0.822413793103448	AML-MRC(5)_T	0	0
ENSG00000211716.2	TRBV9	0.28051	0.110055	0.20066	1	0.973275862068966	AML-MRC(5)_T	0	0
ENSG00000250990.1		0.28047	0.0331317	0.075316	0.984375	0.958620689655172	AML-MRC(5)_T	0	0
ENSG00000269420.5	PLA2G4C-AS1	0.28046	0.498261	0.63432	0.25	0.28448275862069	AML-MRC(5)_T	0	0
ENSG00000279022.1		0.28045	0.0495297	0.10501	0.953125	0.923275862068966	AML-MRC(5)_T	0	0
ENSG00000244242.2	IFITM10	0.28039	0.200186	0.32178	1	0.994827586206897	AML-MRC(5)_T	0	0
ENSG00000184441.4		0.28038	0.000152508	0.00070222	1	0.999137931034483	AML-MRC(5)_T	0	0
ENSG00000241984.2	RPL7AP2	0.28038	0.0758579	0.14877	1	0.942241379310345	AML-MRC(5)_T	0	0
ENSG00000230550.2	ERLNC1	0.28035	0.437749	0.57842	0.4375	0.354310344827586	AML-MRC(5)_T	0	0
ENSG00000042781.14	USH2A	0.28031	0.25245	0.38396	0.890625	0.833620689655172	AML-MRC(5)_T	0	0
ENSG00000223920.2		0.2803	0.38704	0.52959	0.40625	0.41551724137931	AML-MRC(5)_T	0	0
ENSG00000208883.1	SNORD96B	0.28028	0.352932	0.49432	0.453125	0.462931034482759	AML-MRC(5)_T	0	0
ENSG00000162878.13	PKDCC	0.28015	0.352428	0.49375	0.953125	0.819827586206897	AML-MRC(5)_T	0	0
ENSG00000228219.1	NPM1P30	0.28015	0.552217	0.68165	0.265625	0.249137931034483	AML-MRC(5)_T	0	0
ENSG00000236549.1	RPS27AP7	0.28009	0.146959	0.25274	0.96875	0.928448275862069	AML-MRC(5)_T	0	0
ENSG00000235197.1	ZNF33CP	0.28007	0.520985	0.6541	0.21875	0.207758620689655	AML-MRC(5)_T	0	0
ENSG00000270921.1	CICP23	0.28006	0.298515	0.43601	0.578125	0.537931034482759	AML-MRC(5)_T	0	0
ENSG00000228550.1		0.27994	0.421797	0.56309	0.390625	0.38448275862069	AML-MRC(5)_T	0	0
ENSG00000243066.3	RN7SL842P	0.27993	0.3109	0.44979	0.59375	0.554310344827586	AML-MRC(5)_T	0	0
ENSG00000235967.1	COX5BP3	0.27992	0.263866	0.39665	0.640625	0.670689655172414	AML-MRC(5)_T	0	0
ENSG00000241889.1	CTDNEP1P1	0.2798	0.00396143	0.012432	1	0.998275862068966	AML-MRC(5)_T	0	0
ENSG00000070087.14	PFN2	0.27975	0.0796591	0.15472	1	0.996551724137931	AML-MRC(5)_T	0	0
ENSG00000025039.15	RRAGD	0.27971	0.00511267	0.015455	1	1	AML-MRC(5)_T	0	0
ENSG00000237859.2	EEF1A1P31	0.27971	0.555894	0.68471	0.234375	0.293103448275862	AML-MRC(5)_T	0	0
ENSG00000228624.7	HDAC2-AS2	0.27969	0.00320592	0.01033	1	1	AML-MRC(5)_T	0	0
ENSG00000164776.10	PHKG1	0.27966	0.00523304	0.015774	1	1	AML-MRC(5)_T	0	0
ENSG00000275901.1		0.27964	0.0805147	0.15609	0.953125	0.893965517241379	AML-MRC(5)_T	0	0
ENSG00000164879.7	CA3	0.27961	0.158555	0.26839	1	0.973275862068966	AML-MRC(5)_T	0	0
ENSG00000267289.1	PIN1-DT	0.27953	0.0210713	0.051666	0.984375	0.977586206896552	AML-MRC(5)_T	0	0
ENSG00000204444.11	APOM	0.27952	0.000313667	0.0013369	1	0.999137931034483	AML-MRC(5)_T	0	0
ENSG00000239152.1	RNA5SP310	0.27949	0.115914	0.20901	0.890625	0.871551724137931	AML-MRC(5)_T	0	0
ENSG00000200759.1	RNU6-884P	0.27946	0.309891	0.44878	0.515625	0.477586206896552	AML-MRC(5)_T	0	0
ENSG00000140199.13	SLC12A6	0.27939	4.21385e-05	0.00022059	1	1	AML-MRC(5)_T	1	0
ENSG00000241991.1		0.27938	0.175546	0.29069	0.921875	0.876724137931034	AML-MRC(5)_T	0	0
ENSG00000227971.1		0.27928	0.394762	0.53668	0.40625	0.430172413793103	AML-MRC(5)_T	0	0
ENSG00000155754.15	C2CD6	0.27924	0.109313	0.19961	0.984375	0.974137931034483	AML-MRC(5)_T	0	0
ENSG00000161281.11	COX7A1	0.27922	0.0409682	0.089685	1	0.994827586206897	AML-MRC(5)_T	0	0
ENSG00000229178.1		0.27922	0.0593535	0.12211	0.921875	0.942241379310345	AML-MRC(5)_T	0	0
ENSG00000236484.2	RRM2P2	0.27922	0.184937	0.30277	0.875	0.724137931034483	AML-MRC(5)_T	0	0
ENSG00000287750.1	LINC03026	0.27922	0.378508	0.52096	0.53125	0.537068965517241	AML-MRC(5)_T	0	0
ENSG00000259512.3	HNRNPA1P5	0.27917	0.0921605	0.17407	0.859375	0.853448275862069	AML-MRC(5)_T	0	0
ENSG00000241120.1	HMGN1P8	0.27915	0.0534733	0.11187	1	0.983620689655172	AML-MRC(5)_T	0	0
ENSG00000229180.7	RABGEF1P1	0.2791	9.73251e-08	8.4857e-07	1	1	AML-MRC(5)_T	0	0
ENSG00000263615.1	MIR4306	0.27906	0.438225	0.57891	0.34375	0.282758620689655	AML-MRC(5)_T	0	0
ENSG00000186364.12	NUDT17	0.27903	2.53403e-06	1.6891e-05	1	1	AML-MRC(5)_T	0	0
ENSG00000250659.2		0.27902	0.144605	0.24942	1	0.985344827586207	AML-MRC(5)_T	0	0
ENSG00000260447.1		0.27901	0.117748	0.21166	0.9375	0.872413793103448	AML-MRC(5)_T	0	0
ENSG00000260052.1		0.27897	0.093305	0.17584	0.9375	0.862931034482759	AML-MRC(5)_T	0	0
ENSG00000267504.1		0.27897	0.416393	0.55776	0.453125	0.358620689655172	AML-MRC(5)_T	0	0
ENSG00000269471.1		0.27896	0.381527	0.52412	0.453125	0.350862068965517	AML-MRC(5)_T	0	0
ENSG00000225725.4	FAM66E	0.27895	0.306787	0.44516	0.5	0.468965517241379	AML-MRC(5)_T	0	0
ENSG00000230913.1	NPM1P51	0.27893	0.274328	0.40875	0.625	0.532758620689655	AML-MRC(5)_T	0	0
ENSG00000260171.1		0.27892	0.313282	0.45217	0.5	0.482758620689655	AML-MRC(5)_T	0	0
ENSG00000212510.1	RNU6-972P	0.2789	0.226116	0.35354	0.703125	0.671551724137931	AML-MRC(5)_T	0	0
ENSG00000280311.1		0.2788	0.0695083	0.1387	0.984375	0.942241379310345	AML-MRC(5)_T	0	0
ENSG00000255000.1		0.27869	0.229659	0.35786	0.640625	0.629310344827586	AML-MRC(5)_T	0	0
ENSG00000234193.1	ACSL3-AS1	0.27862	0.0837719	0.16117	0.96875	0.98448275862069	AML-MRC(5)_T	0	0
ENSG00000103994.18	ZNF106	0.2786	4.67726e-05	0.00024238	1	1	AML-MRC(5)_T	0	1
ENSG00000105538.10	RASIP1	0.2786	0.189497	0.30856	0.96875	0.993103448275862	AML-MRC(5)_T	0	0
ENSG00000265787.2	CYP4F35P	0.2786	0.270109	0.404	0.828125	0.817241379310345	AML-MRC(5)_T	0	0
ENSG00000152219.5	ARL14EP	0.27859	4.16807e-05	0.00021838	1	1	AML-MRC(5)_T	0	0
ENSG00000227492.2	CHUK-DT	0.27854	0.0132648	0.034938	1	0.996551724137931	AML-MRC(5)_T	0	0
ENSG00000269487.1		0.27853	0.0630832	0.12827	0.984375	0.98448275862069	AML-MRC(5)_T	0	0
ENSG00000261371.6	PECAM1	0.27848	0.0101543	0.027811	1	1	AML-MRC(5)_T	1	0
ENSG00000104880.18	ARHGEF18	0.27845	2.75676e-05	0.00014976	1	1	AML-MRC(5)_T	0	0
ENSG00000269235.2	ZNF350-AS1	0.27843	0.0113581	0.03061	1	1	AML-MRC(5)_T	0	0
ENSG00000251161.4		0.27842	0.0149694	0.038715	0.984375	0.998275862068966	AML-MRC(5)_T	0	0
ENSG00000126391.14	FRMD8	0.27841	7.80913e-06	4.7432e-05	1	1	AML-MRC(5)_T	0	0
ENSG00000161031.13	PGLYRP2	0.2784	0.141694	0.24531	1	0.945689655172414	AML-MRC(5)_T	0	0
ENSG00000269892.1		0.27839	0.00334561	0.01074	1	0.996551724137931	AML-MRC(5)_T	0	0
ENSG00000269584.1	TDGF1P7	0.27836	0.419009	0.56044	0.265625	0.286206896551724	AML-MRC(5)_T	0	0
ENSG00000198853.12	RUSC2	0.2783	0.00869496	0.024401	1	1	AML-MRC(5)_T	0	0
ENSG00000005436.14	GCFC2	0.27829	6.25084e-06	3.87e-05	1	1	AML-MRC(5)_T	0	1
ENSG00000233405.2	LINC01046	0.27829	0.131867	0.23169	0.859375	0.864655172413793	AML-MRC(5)_T	0	0
ENSG00000224340.1	RPL21P21	0.27824	0.0814093	0.15749	0.90625	0.887931034482759	AML-MRC(5)_T	0	0
ENSG00000270182.1		0.27813	0.212397	0.33688	0.78125	0.69051724137931	AML-MRC(5)_T	0	0
ENSG00000070961.16	ATP2B1	0.27809	0.0339979	0.07693	1	1	AML-MRC(5)_T	0	0
ENSG00000267550.1	PTPRS-AS1	0.27806	0.24491	0.3754	0.6875	0.733620689655172	AML-MRC(5)_T	0	0
ENSG00000185129.8	PURA	0.27801	0.0238418	0.057207	1	1	AML-MRC(5)_T	0	1
ENSG00000138050.15	THUMPD2	0.27797	0.000332877	0.0014078	1	1	AML-MRC(5)_T	0	0
ENSG00000238197.6	PAXBP1-AS1	0.27795	0.000729337	0.0028162	1	1	AML-MRC(5)_T	0	0
ENSG00000253027.1		0.27794	0.552289	0.68168	0.265625	0.196551724137931	AML-MRC(5)_T	0	0
ENSG00000283828.1		0.27792	0.127857	0.22609	0.984375	0.958620689655172	AML-MRC(5)_T	0	0
ENSG00000251247.11	ZNF345	0.27787	0.000336037	0.0014196	1	0.999137931034483	AML-MRC(5)_T	0	1
ENSG00000274629.1		0.27778	0.236071	0.3653	0.6875	0.656896551724138	AML-MRC(5)_T	0	0
ENSG00000238324.1	RN7SKP198	0.27774	0.169985	0.28353	0.78125	0.732758620689655	AML-MRC(5)_T	0	0
ENSG00000267160.1		0.27765	0.0450964	0.097195	0.9375	0.943103448275862	AML-MRC(5)_T	0	0
ENSG00000250742.4	LINC02381	0.27763	0.168934	0.28216	0.96875	0.918965517241379	AML-MRC(5)_T	0	0
ENSG00000207333.1	RNU6-680P	0.27755	0.110056	0.20066	0.875	0.813793103448276	AML-MRC(5)_T	0	0
ENSG00000269806.1	BICRA-AS1	0.27755	0.299145	0.43658	0.71875	0.687931034482759	AML-MRC(5)_T	0	0
ENSG00000268469.1	BNIP3P38	0.27752	0.217425	0.3428	0.71875	0.681896551724138	AML-MRC(5)_T	0	0
ENSG00000141750.7	STAC2	0.27751	0.230671	0.35905	0.84375	0.798275862068966	AML-MRC(5)_T	0	0
ENSG00000201830.1		0.27731	0.0680941	0.13642	0.953125	0.923275862068966	AML-MRC(5)_T	0	0
ENSG00000162378.13	ZYG11B	0.2773	4.528e-06	2.8841e-05	1	1	AML-MRC(5)_T	0	0
ENSG00000011021.23	CLCN6	0.27726	6.93968e-07	5.1909e-06	1	1	AML-MRC(5)_T	1	0
ENSG00000196267.12	ZNF836	0.27724	0.00210662	0.0071583	1	0.999137931034483	AML-MRC(5)_T	0	1
ENSG00000160326.14	SLC2A6	0.27721	0.0538411	0.11249	1	1	AML-MRC(5)_T	0	0
ENSG00000270708.1		0.27718	0.320413	0.45997	0.609375	0.561206896551724	AML-MRC(5)_T	0	0
ENSG00000243295.2	CFAP20DC-DT	0.27716	0.384775	0.52725	0.640625	0.483620689655172	AML-MRC(5)_T	0	0
ENSG00000166359.11	WDR88	0.27715	0.0049666	0.015072	1	0.997413793103448	AML-MRC(5)_T	0	0
ENSG00000224401.2	RPL7P57	0.27713	0.0288645	0.067127	1	0.976724137931035	AML-MRC(5)_T	0	0
ENSG00000146070.17	PLA2G7	0.27712	0.313856	0.45272	0.9375	0.907758620689655	AML-MRC(5)_T	0	0
ENSG00000203791.15	EEF1AKMT2	0.27708	4.73719e-07	3.6551e-06	1	1	AML-MRC(5)_T	0	0
ENSG00000254990.5		0.27707	0.0695885	0.1388	0.96875	0.932758620689655	AML-MRC(5)_T	0	0
ENSG00000233154.6	LINC01762	0.27698	0.121507	0.21703	0.96875	0.921551724137931	AML-MRC(5)_T	0	0
ENSG00000286579.1		0.27697	0.0184376	0.046132	1	0.978448275862069	AML-MRC(5)_T	0	0
ENSG00000252950.1	RNA5SP490	0.27688	0.277387	0.41197	0.703125	0.568965517241379	AML-MRC(5)_T	0	0
ENSG00000277051.1		0.27688	0.181006	0.29776	0.671875	0.687931034482759	AML-MRC(5)_T	0	0
ENSG00000118990.5	GLRXP3	0.27686	0.306353	0.44467	0.5625	0.520689655172414	AML-MRC(5)_T	0	0
ENSG00000178209.16	PLEC	0.27685	0.0168158	0.042757	1	1	AML-MRC(5)_T	0	0
ENSG00000157077.15	ZFYVE9	0.27683	0.0171641	0.043455	1	1	AML-MRC(5)_T	0	0
ENSG00000261669.1		0.27683	0.0214694	0.052477	1	0.983620689655172	AML-MRC(5)_T	0	0
ENSG00000272134.1		0.27681	0.57536	0.70114	0.21875	0.180172413793103	AML-MRC(5)_T	0	0
ENSG00000160551.12	TAOK1	0.27678	0.000232228	0.0010218	1	1	AML-MRC(5)_T	0	0
ENSG00000265907.2		0.27671	0.0515763	0.1086	1	0.993965517241379	AML-MRC(5)_T	0	0
ENSG00000200834.1		0.27666	0.301775	0.4396	0.75	0.705172413793103	AML-MRC(5)_T	0	0
ENSG00000260526.1	AP1AR-DT	0.27665	0.00467513	0.014316	1	0.999137931034483	AML-MRC(5)_T	0	0
ENSG00000068796.19	KIF2A	0.27664	2.84938e-05	0.00015412	1	1	AML-MRC(5)_T	0	0
ENSG00000237323.1		0.27655	0.585038	0.70934	0.203125	0.177586206896552	AML-MRC(5)_T	0	0
ENSG00000257259.3	LINC02388	0.27645	0.635343	0.75009	0.21875	0.179310344827586	AML-MRC(5)_T	0	0
ENSG00000137492.8	THAP12	0.27642	9.0852e-06	5.4484e-05	1	1	AML-MRC(5)_T	0	1
ENSG00000138081.21	FBXO11	0.27641	0.00016697	0.00076046	1	1	AML-MRC(5)_T	0	0
ENSG00000164164.17	OTUD4	0.27641	1.07535e-05	6.3496e-05	1	1	AML-MRC(5)_T	0	0
ENSG00000279677.1		0.2764	0.502808	0.63837	0.28125	0.281034482758621	AML-MRC(5)_T	0	0
ENSG00000253515.2		0.27639	0.242253	0.3723	0.703125	0.632758620689655	AML-MRC(5)_T	0	0
ENSG00000127588.5	GNG13	0.27634	0.148865	0.25522	0.953125	0.869827586206897	AML-MRC(5)_T	0	0
ENSG00000143033.18	MTF2	0.27628	1.9348e-05	0.0001088	1	1	AML-MRC(5)_T	0	1
ENSG00000179029.15	TMEM107	0.27625	0.0136721	0.035821	1	1	AML-MRC(5)_T	0	0
ENSG00000279220.4	CMKLR2-AS	0.27619	0.451208	0.59044	0.484375	0.44051724137931	AML-MRC(5)_T	0	0
ENSG00000275265.1		0.27606	0.068077	0.1364	0.921875	0.924137931034483	AML-MRC(5)_T	0	0
ENSG00000236753.7	MKLN1-AS	0.27598	0.000365139	0.0015275	1	1	AML-MRC(5)_T	0	0
ENSG00000267634.1	RPL7L1P5	0.27594	0.438802	0.57939	0.34375	0.360344827586207	AML-MRC(5)_T	0	0
ENSG00000165730.16	STOX1	0.27593	0.1081	0.1979	1	0.99051724137931	AML-MRC(5)_T	0	0
ENSG00000124787.14	RPP40	0.27591	0.00668682	0.019447	1	1	AML-MRC(5)_T	0	0
ENSG00000164073.11	MFSD8	0.27591	5.18873e-05	0.000266	1	1	AML-MRC(5)_T	1	0
ENSG00000236045.1		0.27589	0.572246	0.69869	0.25	0.212931034482759	AML-MRC(5)_T	0	0
ENSG00000279114.1		0.27583	0.146959	0.25274	0.921875	0.911206896551724	AML-MRC(5)_T	0	0
ENSG00000198814.13	GK	0.27582	0.00601128	0.017746	1	1	AML-MRC(5)_T	0	0
ENSG00000204362.6	LINC02783	0.2758	0.463932	0.60262	0.296875	0.281034482758621	AML-MRC(5)_T	0	0
ENSG00000256706.1		0.2758	0.0870533	0.16632	0.953125	0.936206896551724	AML-MRC(5)_T	0	0
ENSG00000254590.1		0.27579	0.453795	0.59277	0.34375	0.339655172413793	AML-MRC(5)_T	0	0
ENSG00000163945.19	UVSSA	0.27575	0.000215708	0.00095606	1	1	AML-MRC(5)_T	0	0
ENSG00000182858.14	ALG12	0.27575	3.7391e-10	4.826e-09	1	1	AML-MRC(5)_T	0	0
ENSG00000252906.1	SCARNA3	0.27574	0.142131	0.24592	0.96875	0.910344827586207	AML-MRC(5)_T	0	0
ENSG00000187151.7	ANGPTL5	0.27568	0.449167	0.58878	0.40625	0.375	AML-MRC(5)_T	0	0
ENSG00000087274.17	ADD1	0.27556	1.64191e-11	2.578e-10	1	1	AML-MRC(5)_T	0	0
ENSG00000135049.16	AGTPBP1	0.27553	0.000852053	0.0032333	1	1	AML-MRC(5)_T	0	0
ENSG00000215105.4	TTC3P1	0.27551	0.0332456	0.075534	1	0.999137931034483	AML-MRC(5)_T	0	0
ENSG00000158467.16	AHCYL2	0.27549	0.000128769	0.00060285	1	1	AML-MRC(5)_T	0	0
ENSG00000249706.1		0.27548	0.288885	0.42501	0.703125	0.618103448275862	AML-MRC(5)_T	0	0
ENSG00000231888.1	MTND5P15	0.27541	0.138827	0.24145	0.859375	0.847413793103448	AML-MRC(5)_T	0	0
ENSG00000110171.20	TRIM3	0.27536	0.000415306	0.0017125	1	1	AML-MRC(5)_T	0	1
ENSG00000176020.9	AMIGO3	0.27532	0.550877	0.6806	0.203125	0.187068965517241	AML-MRC(5)_T	0	0
ENSG00000284981.1	UPK3BL2	0.27531	0.260877	0.39313	0.640625	0.626724137931034	AML-MRC(5)_T	0	0
ENSG00000185619.18	PCGF3	0.27514	9.31953e-05	0.00045053	1	1	AML-MRC(5)_T	0	0
ENSG00000258979.3	LINC02299	0.27511	0.627846	0.74427	0.203125	0.163793103448276	AML-MRC(5)_T	0	0
ENSG00000130475.14	FCHO1	0.2751	0.000285016	0.0012266	1	1	AML-MRC(5)_T	0	0
ENSG00000205704.7	SMIM45	0.27504	0.1242	0.22092	0.859375	0.828448275862069	AML-MRC(5)_T	0	0
ENSG00000214359.3	RPL18P10	0.27498	0.0731494	0.1444	0.984375	0.960344827586207	AML-MRC(5)_T	0	0
ENSG00000273155.1		0.27492	0.311072	0.44997	0.53125	0.450862068965517	AML-MRC(5)_T	0	0
ENSG00000141434.12	MEP1B	0.27489	0.0925325	0.17463	0.984375	0.94051724137931	AML-MRC(5)_T	0	0
ENSG00000261095.1		0.27487	0.550571	0.68046	0.3125	0.306034482758621	AML-MRC(5)_T	0	0
ENSG00000280242.1		0.27475	0.201844	0.3239	0.8125	0.846551724137931	AML-MRC(5)_T	0	0
ENSG00000167107.13	ACSF2	0.27474	0.000805605	0.003079	1	1	AML-MRC(5)_T	0	0
ENSG00000259307.1	PLCB2-AS1	0.27472	0.0790934	0.15382	0.953125	0.930172413793103	AML-MRC(5)_T	0	0
ENSG00000143702.16	CEP170	0.2747	3.77455e-06	2.4387e-05	1	1	AML-MRC(5)_T	0	0
ENSG00000256250.1		0.2747	0.182797	0.30006	0.875	0.821551724137931	AML-MRC(5)_T	0	0
ENSG00000260075.1	NSFP1	0.27466	0.340119	0.48081	0.828125	0.824137931034483	AML-MRC(5)_T	0	0
ENSG00000183914.14	DNAH2	0.27463	0.401812	0.54352	0.953125	0.96551724137931	AML-MRC(5)_T	0	0
ENSG00000259632.2		0.27462	0.154146	0.26249	0.984375	0.948275862068966	AML-MRC(5)_T	0	0
ENSG00000128872.10	TMOD2	0.27454	0.0353473	0.079452	1	0.999137931034483	AML-MRC(5)_T	0	0
ENSG00000276449.1		0.27449	0.0174093	0.043983	1	0.997413793103448	AML-MRC(5)_T	0	0
ENSG00000225808.1	DNAJC19P5	0.27443	0.0136198	0.035705	1	0.999137931034483	AML-MRC(5)_T	0	0
ENSG00000130656.6	HBZ	0.27435	0.369002	0.51113	0.8125	0.808620689655172	AML-MRC(5)_T	0	0
ENSG00000168298.7	H1-4	0.27435	0.190017	0.30915	1	1	AML-MRC(5)_T	0	1
ENSG00000243383.3	RN7SL89P	0.27435	0.557836	0.68644	0.3125	0.371551724137931	AML-MRC(5)_T	0	0
ENSG00000248586.2		0.27432	0.391662	0.53384	0.40625	0.356034482758621	AML-MRC(5)_T	0	0
ENSG00000106278.12	PTPRZ1	0.27425	0.679244	0.78511	0.234375	0.168103448275862	AML-MRC(5)_T	1	0
ENSG00000260500.1		0.2742	0.23633	0.36562	0.578125	0.649137931034483	AML-MRC(5)_T	0	0
ENSG00000197183.14	NOL4L	0.27419	0.00199545	0.0068215	1	1	AML-MRC(5)_T	0	0
ENSG00000240720.9	LRRD1	0.27419	0.122106	0.21787	0.875	0.872413793103448	AML-MRC(5)_T	0	0
ENSG00000274967.1		0.27419	0.0797373	0.15484	0.953125	0.939655172413793	AML-MRC(5)_T	0	0
ENSG00000248115.1		0.27412	0.0846714	0.16258	1	0.973275862068966	AML-MRC(5)_T	0	0
ENSG00000144504.15	ANKMY1	0.27411	1.08323e-05	6.388e-05	1	1	AML-MRC(5)_T	0	0
ENSG00000100241.21	SBF1	0.27409	4.27636e-06	2.7334e-05	1	1	AML-MRC(5)_T	0	0
ENSG00000258951.1	KRT18P7	0.27407	0.0372036	0.082851	1	0.996551724137931	AML-MRC(5)_T	0	0
ENSG00000228507.1	DAP3P2	0.27402	0.0319145	0.072978	1	0.95	AML-MRC(5)_T	0	0
ENSG00000228925.1		0.274	0.0147239	0.038172	1	0.993103448275862	AML-MRC(5)_T	0	0
ENSG00000124602.10	UNC5CL	0.27397	0.00256124	0.0084841	1	0.999137931034483	AML-MRC(5)_T	0	0
ENSG00000240890.2	G2E3P1	0.27396	0.117681	0.21156	0.96875	0.946551724137931	AML-MRC(5)_T	0	0
ENSG00000263742.1	MIR3165	0.27391	0.537796	0.66915	0.453125	0.30948275862069	AML-MRC(5)_T	0	0
ENSG00000184182.19	UBE2F	0.27389	8.86826e-05	0.00043116	1	1	AML-MRC(5)_T	0	0
ENSG00000270083.1		0.27387	0.00201047	0.006869	1	0.999137931034483	AML-MRC(5)_T	0	0
ENSG00000213923.13	CSNK1E	0.27386	0.00124177	0.004522	1	1	AML-MRC(5)_T	0	0
ENSG00000253534.1	TRBV6-8	0.2738	0.275754	0.41018	0.78125	0.631034482758621	AML-MRC(5)_T	0	0
ENSG00000107443.16	CCNJ	0.27379	0.000226318	0.00099841	1	1	AML-MRC(5)_T	0	0
ENSG00000265205.1		0.27379	0.0365978	0.081727	1	0.993965517241379	AML-MRC(5)_T	0	0
ENSG00000136732.16	GYPC	0.27377	0.0770895	0.15073	1	1	AML-MRC(5)_T	0	0
ENSG00000005189.20	REXO5	0.27376	0.00117269	0.0042999	1	1	AML-MRC(5)_T	0	0
ENSG00000268655.2		0.27376	0.112628	0.20435	0.953125	0.89051724137931	AML-MRC(5)_T	0	0
ENSG00000278356.1		0.27375	0.00697189	0.020144	1	0.997413793103448	AML-MRC(5)_T	0	0
ENSG00000241052.1	RPL23AP70	0.27374	0.351067	0.49225	0.578125	0.50948275862069	AML-MRC(5)_T	0	0
ENSG00000276863.1		0.2737	0.286908	0.42272	0.578125	0.60948275862069	AML-MRC(5)_T	0	0
ENSG00000260306.1		0.27369	0.0123069	0.032784	0.984375	0.994827586206897	AML-MRC(5)_T	0	0
ENSG00000254450.1	ALG9-IT1	0.27367	0.229428	0.35764	0.71875	0.676724137931034	AML-MRC(5)_T	0	0
ENSG00000181513.15	ACBD4	0.27364	0.000159526	0.00073058	1	1	AML-MRC(5)_T	0	0
ENSG00000254631.5		0.27358	0.0461293	0.09899	0.984375	0.941379310344828	AML-MRC(5)_T	0	0
ENSG00000128159.12	TUBGCP6	0.27354	6.66689e-07	5.0032e-06	1	1	AML-MRC(5)_T	0	0
ENSG00000206717.1		0.27343	0.465498	0.60403	0.390625	0.437931034482759	AML-MRC(5)_T	0	0
ENSG00000186340.16	THBS2	0.27341	0.250088	0.38146	0.828125	0.855172413793103	AML-MRC(5)_T	1	0
ENSG00000126860.12	EVI2A	0.2734	0.00772043	0.02204	1	1	AML-MRC(5)_T	1	0
ENSG00000204316.13	MRPL38	0.27335	0.000150254	0.00069353	1	0.999137931034483	AML-MRC(5)_T	0	0
ENSG00000272140.2		0.27331	0.00523729	0.015781	1	0.992241379310345	AML-MRC(5)_T	0	0
ENSG00000221826.10	PSG3	0.27329	0.596734	0.71892	0.25	0.188793103448276	AML-MRC(5)_T	0	0
ENSG00000135974.10	C2orf49	0.27326	1.14686e-06	8.2283e-06	1	1	AML-MRC(5)_T	0	0
ENSG00000249125.2		0.27325	0.444834	0.58467	0.5	0.475	AML-MRC(5)_T	0	0
ENSG00000232041.1	PSMD10P3	0.27313	0.313595	0.45252	0.59375	0.499137931034483	AML-MRC(5)_T	0	0
ENSG00000283636.1		0.27313	0.256841	0.3887	0.796875	0.644827586206897	AML-MRC(5)_T	0	0
ENSG00000012171.20	SEMA3B	0.27302	0.0738235	0.14544	1	0.999137931034483	AML-MRC(5)_T	0	0
ENSG00000187951.11		0.27298	0.0068126	0.019762	1	1	AML-MRC(5)_T	0	0
ENSG00000252879.1	RN7SKP98	0.27298	0.231269	0.3597	0.734375	0.694827586206897	AML-MRC(5)_T	0	0
ENSG00000239486.1		0.27285	0.00458459	0.014093	1	0.993103448275862	AML-MRC(5)_T	0	0
ENSG00000156218.13	ADAMTSL3	0.27284	0.409232	0.5509	0.609375	0.596551724137931	AML-MRC(5)_T	0	0
ENSG00000197446.9	CYP2F1	0.27284	0.137444	0.23949	0.90625	0.952586206896552	AML-MRC(5)_T	0	0
ENSG00000084628.10	NKAIN1	0.2728	0.388875	0.53133	0.703125	0.769827586206897	AML-MRC(5)_T	0	0
ENSG00000135108.15	FBXO21	0.27278	0.0021755	0.00736	1	1	AML-MRC(5)_T	0	0
ENSG00000230081.2	HSPE1P28	0.27272	0.329586	0.46995	0.546875	0.553448275862069	AML-MRC(5)_T	0	0
ENSG00000286268.1		0.27268	0.108313	0.19819	0.84375	0.862931034482759	AML-MRC(5)_T	0	0
ENSG00000212242.1	RNA5SP219	0.27252	0.0440357	0.095314	1	0.966379310344828	AML-MRC(5)_T	0	0
ENSG00000222881.1		0.27249	0.164346	0.27597	0.96875	0.895689655172414	AML-MRC(5)_T	0	0
ENSG00000268297.1	CLEC4GP1	0.27247	0.477423	0.61481	0.453125	0.391379310344828	AML-MRC(5)_T	0	0
ENSG00000214439.4	FAM185BP	0.27241	8.41804e-05	0.00041096	1	1	AML-MRC(5)_T	0	0
ENSG00000222108.1	RNA5SP317	0.27238	0.0368814	0.082276	1	0.968103448275862	AML-MRC(5)_T	0	0
ENSG00000177337.8	DLGAP1-AS1	0.27234	0.00683289	0.019811	1	1	AML-MRC(5)_T	0	0
ENSG00000162980.17	ARL5A	0.2723	5.62538e-07	4.276e-06	1	1	AML-MRC(5)_T	0	0
ENSG00000269836.1		0.27229	0.0195316	0.04848	1	0.993103448275862	AML-MRC(5)_T	0	0
ENSG00000221639.1		0.27228	0.202059	0.32416	0.78125	0.705172413793103	AML-MRC(5)_T	0	0
ENSG00000121274.14	TENT4B	0.27226	0.00083191	0.0031687	1	1	AML-MRC(5)_T	0	0
ENSG00000231564.1	EIF4A1P11	0.27225	0.2505	0.38187	0.625	0.64051724137931	AML-MRC(5)_T	0	0
ENSG00000176153.12	GPX2	0.27221	0.0154389	0.039743	1	0.996551724137931	AML-MRC(5)_T	0	0
ENSG00000232998.3	VPS13A-AS1	0.27221	0.296676	0.43376	0.59375	0.573275862068966	AML-MRC(5)_T	0	0
ENSG00000219074.1	SOD1P1	0.2722	0.436759	0.57744	0.4375	0.344827586206897	AML-MRC(5)_T	0	0
ENSG00000269997.1		0.27215	0.0754423	0.14806	0.984375	0.935344827586207	AML-MRC(5)_T	0	0
ENSG00000279463.1		0.27214	0.322662	0.46236	0.625	0.660344827586207	AML-MRC(5)_T	0	0
ENSG00000072954.7	TMEM38A	0.272	0.129377	0.22821	1	0.998275862068966	AML-MRC(5)_T	0	0
ENSG00000185306.13	C12orf56	0.27199	0.429218	0.57014	0.515625	0.521551724137931	AML-MRC(5)_T	0	0
ENSG00000188800.6	TMCO2	0.27197	0.23519	0.36425	0.6875	0.679310344827586	AML-MRC(5)_T	0	0
ENSG00000269399.2		0.27196	0.00725666	0.020856	1	1	AML-MRC(5)_T	0	0
ENSG00000110987.9	BCL7A	0.27181	0.0327725	0.074639	1	1	AML-MRC(5)_T	0	0
ENSG00000272604.1	EFCAB10-AS1	0.27175	0.00363252	0.011536	1	0.995689655172414	AML-MRC(5)_T	0	0
ENSG00000250622.1		0.2717	0.454714	0.59354	0.28125	0.301724137931034	AML-MRC(5)_T	0	0
ENSG00000262468.6	LINC01569	0.27161	0.000235377	0.0010335	1	1	AML-MRC(5)_T	0	0
ENSG00000285857.1		0.27159	0.0482533	0.10267	1	0.991379310344828	AML-MRC(5)_T	0	0
ENSG00000229890.1	ACTP1	0.27156	0.628939	0.74512	0.234375	0.210344827586207	AML-MRC(5)_T	0	0
ENSG00000237708.1	SPIN2P1	0.27154	0.186595	0.30484	0.8125	0.698275862068966	AML-MRC(5)_T	0	0
ENSG00000233230.1		0.27153	0.00132092	0.0047696	1	0.999137931034483	AML-MRC(5)_T	0	0
ENSG00000144909.8	OSBPL11	0.27149	0.0017634	0.0061291	1	1	AML-MRC(5)_T	0	0
ENSG00000258479.6	LINC00640	0.27148	0.140453	0.24365	0.953125	0.931896551724138	AML-MRC(5)_T	0	0
ENSG00000245928.2	SDAD1-AS1	0.27144	0.149025	0.25543	0.828125	0.786206896551724	AML-MRC(5)_T	0	0
ENSG00000242797.3	GLYCTK-AS1	0.27143	0.0596072	0.12254	1	0.989655172413793	AML-MRC(5)_T	0	0
ENSG00000157335.21	CLEC18C	0.27131	0.170369	0.28395	0.828125	0.770689655172414	AML-MRC(5)_T	0	0
ENSG00000198358.4		0.2713	0.349861	0.49116	0.53125	0.460344827586207	AML-MRC(5)_T	0	0
ENSG00000204304.12	PBX2	0.27128	2.53109e-08	2.4364e-07	1	1	AML-MRC(5)_T	0	1
ENSG00000255554.1	OR7E1P	0.27123	0.540167	0.6712	0.234375	0.222413793103448	AML-MRC(5)_T	0	0
ENSG00000228737.2		0.27119	0.047349	0.10115	0.96875	0.973275862068966	AML-MRC(5)_T	0	0
ENSG00000230564.1	CALM1P2	0.27119	0.496795	0.63305	0.203125	0.26551724137931	AML-MRC(5)_T	0	0
ENSG00000240216.7	CPHL1P	0.27112	0.144381	0.2491	0.9375	0.903448275862069	AML-MRC(5)_T	0	0
ENSG00000115419.13	GLS	0.27098	3.42331e-05	0.00018229	1	1	AML-MRC(5)_T	0	0
ENSG00000129538.14	RNASE1	0.27098	0.285367	0.42104	0.984375	0.981034482758621	AML-MRC(5)_T	0	0
ENSG00000288581.1		0.27098	0.41817	0.55954	0.421875	0.337068965517241	AML-MRC(5)_T	0	0
ENSG00000092969.12	TGFB2	0.27097	0.201319	0.3232	0.984375	0.947413793103448	AML-MRC(5)_T	0	0
ENSG00000202470.1		0.27097	0.2477	0.37874	0.640625	0.695689655172414	AML-MRC(5)_T	0	0
ENSG00000204186.10	ZDBF2	0.27086	0.167967	0.28072	1	0.997413793103448	AML-MRC(5)_T	0	0
ENSG00000158525.16	CPA5	0.27085	0.255499	0.38729	0.828125	0.874137931034483	AML-MRC(5)_T	0	0
ENSG00000157500.12	APPL1	0.2708	4.43979e-06	2.8325e-05	1	1	AML-MRC(5)_T	0	0
ENSG00000116754.13	SRSF11	0.27077	0.000182316	0.00082261	1	1	AML-MRC(5)_T	0	0
ENSG00000164300.17	SERINC5	0.27071	0.0106861	0.029074	1	1	AML-MRC(5)_T	0	0
ENSG00000280333.1		0.2707	0.0911066	0.17245	0.96875	0.947413793103448	AML-MRC(5)_T	0	0
ENSG00000180458.2		0.27067	0.268053	0.40153	0.875	0.797413793103448	AML-MRC(5)_T	0	0
ENSG00000214514.8	KRT42P	0.27063	0.414894	0.55633	0.34375	0.464655172413793	AML-MRC(5)_T	0	0
ENSG00000188343.13	CIBAR1	0.27061	0.0422985	0.092117	1	0.999137931034483	AML-MRC(5)_T	0	0
ENSG00000206604.1	RNU6-425P	0.27058	0.308403	0.447	0.65625	0.587068965517241	AML-MRC(5)_T	0	0
ENSG00000226741.2	LINC02554	0.27056	0.548403	0.67859	0.234375	0.264655172413793	AML-MRC(5)_T	0	0
ENSG00000161558.11	TMEM143	0.27055	1.00268e-05	5.963e-05	1	1	AML-MRC(5)_T	0	0
ENSG00000185046.18	ANKS1B	0.27055	0.121264	0.2167	0.953125	0.937068965517241	AML-MRC(5)_T	0	0
ENSG00000109680.11	TBC1D19	0.27054	0.000392296	0.0016274	1	0.999137931034483	AML-MRC(5)_T	0	0
ENSG00000276471.1		0.27054	0.193667	0.31368	0.921875	0.782758620689655	AML-MRC(5)_T	0	0
ENSG00000278266.1		0.27049	0.558887	0.68731	0.5	0.410344827586207	AML-MRC(5)_T	0	0
ENSG00000102290.22	PCDH11X	0.27046	0.585689	0.70989	0.234375	0.196551724137931	AML-MRC(5)_T	0	0
ENSG00000235413.3	KRT18P63	0.27044	0.00596619	0.017631	1	0.997413793103448	AML-MRC(5)_T	0	0
ENSG00000273192.1		0.27038	0.130598	0.22983	0.765625	0.738793103448276	AML-MRC(5)_T	0	0
ENSG00000138758.12	SEPTIN11	0.27037	0.00491015	0.014922	1	1	AML-MRC(5)_T	0	0
ENSG00000284672.1		0.27037	0.553023	0.68229	0.25	0.20948275862069	AML-MRC(5)_T	0	0
ENSG00000271278.1	ELOCP33	0.27036	0.260326	0.39255	0.859375	0.76551724137931	AML-MRC(5)_T	0	0
ENSG00000130529.16	TRPM4	0.27031	0.262471	0.39489	0.984375	0.993965517241379	AML-MRC(5)_T	0	0
ENSG00000240399.1		0.27029	0.00795521	0.022611	1	0.996551724137931	AML-MRC(5)_T	0	0
ENSG00000219665.8	ZNF433-AS1	0.27026	0.00101512	0.003771	1	0.999137931034483	AML-MRC(5)_T	0	0
ENSG00000251474.6	RPL32P3	0.27025	0.00015605	0.00071596	1	1	AML-MRC(5)_T	0	0
ENSG00000276603.1		0.27023	0.0357058	0.080096	1	0.993965517241379	AML-MRC(5)_T	0	0
ENSG00000211578.3	MIR766	0.27015	0.228811	0.35693	0.765625	0.760344827586207	AML-MRC(5)_T	0	0
ENSG00000117322.18	CR2	0.27014	0.141682	0.2453	1	0.986206896551724	AML-MRC(5)_T	1	0
ENSG00000118260.15	CREB1	0.27009	9.67654e-08	8.4437e-07	1	1	AML-MRC(5)_T	0	1
ENSG00000001629.10	ANKIB1	0.27003	1.8542e-05	0.0001046	1	1	AML-MRC(5)_T	0	0
ENSG00000134884.15	ARGLU1	0.26997	3.62712e-07	2.8645e-06	1	1	AML-MRC(5)_T	0	0
ENSG00000253528.2		0.26992	0.166915	0.27935	0.9375	0.801724137931034	AML-MRC(5)_T	0	0
ENSG00000279968.3	CCDC28A-AS1	0.2699	0.00360363	0.011457	1	0.999137931034483	AML-MRC(5)_T	0	0
ENSG00000197442.10	MAP3K5	0.26981	0.000171901	0.00078074	1	1	AML-MRC(5)_T	0	0
ENSG00000234425.1		0.26968	0.0461726	0.099054	1	0.96551724137931	AML-MRC(5)_T	0	0
ENSG00000189266.13	PNRC2	0.26967	3.9582e-07	3.1042e-06	1	1	AML-MRC(5)_T	0	0
ENSG00000272689.1		0.26961	0.187105	0.30557	0.78125	0.762068965517241	AML-MRC(5)_T	0	0
ENSG00000233702.1	RPL37P13	0.26958	0.540552	0.67151	0.234375	0.199137931034483	AML-MRC(5)_T	0	0
ENSG00000239600.1		0.26954	0.462787	0.60147	0.265625	0.268965517241379	AML-MRC(5)_T	0	0
ENSG00000232268.6	OR52I1	0.26952	0.165966	0.27815	0.859375	0.810344827586207	AML-MRC(5)_T	0	0
ENSG00000213999.17	MEF2B	0.26948	0.0149393	0.038646	1	0.98448275862069	AML-MRC(5)_T	0	1
ENSG00000225178.5		0.26943	0.0703511	0.14007	1	1	AML-MRC(5)_T	0	0
ENSG00000236088.10	COX10-DT	0.2694	0.002184	0.0073849	1	0.999137931034483	AML-MRC(5)_T	0	0
ENSG00000178913.8	TAF7	0.26938	1.80865e-05	0.00010233	1	1	AML-MRC(5)_T	0	1
ENSG00000227288.3	ARID3BP1	0.26936	0.093732	0.17648	0.90625	0.955172413793103	AML-MRC(5)_T	0	0
ENSG00000286106.1	NOTCH2NLR	0.26934	0.173949	0.28862	0.78125	0.763793103448276	AML-MRC(5)_T	0	0
ENSG00000279480.1		0.26932	0.600023	0.72179	0.28125	0.193965517241379	AML-MRC(5)_T	0	0
ENSG00000234706.1	PRUNEP1	0.26931	0.608037		0.1875	0.164655172413793	AML-MRC(5)_T	0	0
ENSG00000286998.1		0.2693	0.563094	0.69073	0.203125	0.18448275862069	AML-MRC(5)_T	0	0
ENSG00000281491.1	DNAJB5-DT	0.26928	0.240931	0.37075	0.875	0.845689655172414	AML-MRC(5)_T	0	0
ENSG00000260018.1	MBTPS1-DT	0.26926	0.0154104	0.039683	1	0.996551724137931	AML-MRC(5)_T	0	0
ENSG00000166140.17	ZFYVE19	0.26924	1.29039e-05	7.502e-05	1	1	AML-MRC(5)_T	0	0
ENSG00000228857.2	ACTR3-AS1	0.26923	0.0206811	0.050852	1	0.994827586206897	AML-MRC(5)_T	0	0
ENSG00000077616.11	NAALAD2	0.26915	0.0389994	0.086163	1	0.998275862068966	AML-MRC(5)_T	0	0
ENSG00000028839.10	TBPL1	0.26912	4.78384e-05	0.00024731	1	1	AML-MRC(5)_T	0	1
ENSG00000203497.2	PDCD4-AS1	0.26911	4.31671e-05	0.00022549	1	1	AML-MRC(5)_T	0	0
ENSG00000288005.1		0.26906	0.589451	0.71283	0.234375	0.182758620689655	AML-MRC(5)_T	0	0
ENSG00000278811.4	LINC00624	0.26904	0.0110023	0.029801	1	0.999137931034483	AML-MRC(5)_T	0	0
ENSG00000155666.12	KDM8	0.269	1.11349e-05	6.5478e-05	1	1	AML-MRC(5)_T	0	0
ENSG00000255007.1	LINC02489	0.26899	0.500036	0.63581	0.390625	0.326724137931034	AML-MRC(5)_T	0	0
ENSG00000238109.1	RNF14P3	0.26896	0.0689838	0.13784	1	0.987931034482759	AML-MRC(5)_T	0	0
ENSG00000082805.20	ERC1	0.26895	3.27162e-07	2.604e-06	1	1	AML-MRC(5)_T	0	1
ENSG00000141956.14	PRDM15	0.26894	1.64925e-06	1.1436e-05	1	1	AML-MRC(5)_T	0	1
ENSG00000120915.14	EPHX2	0.26891	0.155136	0.26379	1	0.991379310344828	AML-MRC(5)_T	0	0
ENSG00000287422.1		0.26886	0.159777	0.27004	0.890625	0.879310344827586	AML-MRC(5)_T	0	0
ENSG00000202382.1		0.26885	0.0596887	0.12265	0.984375	0.916379310344828	AML-MRC(5)_T	0	0
ENSG00000276953.1	TRBV12-4	0.26884	0.123928	0.22052	1	0.95948275862069	AML-MRC(5)_T	0	0
ENSG00000244371.2	PFN1P8	0.26882	0.126035	0.22351	0.890625	0.911206896551724	AML-MRC(5)_T	0	0
ENSG00000121898.13	CPXM2	0.26881	0.462841	0.60153	0.59375	0.43448275862069	AML-MRC(5)_T	0	0
ENSG00000225767.1	FAF1-AS1	0.2688	0.152357	0.26009	0.984375	0.928448275862069	AML-MRC(5)_T	0	0
ENSG00000100364.19	KIAA0930	0.26879	0.00573396	0.017042	1	1	AML-MRC(5)_T	0	0
ENSG00000248885.1	SEPTIN7P10	0.26869	0.0623159	0.12696	1	0.993965517241379	AML-MRC(5)_T	0	0
ENSG00000145715.15	RASA1	0.26867	0.000191963	0.00086177	1	1	AML-MRC(5)_T	0	0
ENSG00000130813.18	SHFL	0.26863	0.000164789	0.00075138	1	1	AML-MRC(5)_T	0	0
ENSG00000229325.1	ACAP2-IT1	0.26863	0.0251007	0.059692	1	0.993103448275862	AML-MRC(5)_T	0	0
ENSG00000279118.1		0.26863	0.0792283	0.154	0.9375	0.93448275862069	AML-MRC(5)_T	0	0
ENSG00000272049.1		0.26862	0.369686	0.5119	0.78125	0.626724137931034	AML-MRC(5)_T	0	0
ENSG00000118418.14	HMGN3	0.26855	0.000592535	0.0023468	1	1	AML-MRC(5)_T	0	1
ENSG00000199381.1	RNU6-79P	0.26855	0.421438	0.56275	0.46875	0.373275862068966	AML-MRC(5)_T	0	0
ENSG00000138814.17	PPP3CA	0.26852	4.30415e-07	3.3464e-06	1	1	AML-MRC(5)_T	0	1
ENSG00000138182.15	KIF20B	0.26846	0.00213786	0.0072486	1	1	AML-MRC(5)_T	0	0
ENSG00000284952.1		0.26844	0.296108	0.43311	0.625	0.56551724137931	AML-MRC(5)_T	0	0
ENSG00000229687.2		0.26838	0.442672	0.58267	0.375	0.41551724137931	AML-MRC(5)_T	0	0
ENSG00000134453.16	RBM17	0.26832	5.08764e-09	5.5493e-08	1	1	AML-MRC(5)_T	0	0
ENSG00000266936.1		0.26828	0.0400124	0.087978	1	0.983620689655172	AML-MRC(5)_T	0	0
ENSG00000112655.16	PTK7	0.26815	0.0482033	0.10259	1	1	AML-MRC(5)_T	1	0
ENSG00000183921.7	SDR42E2	0.26815	0.0384527	0.085154	1	0.987931034482759	AML-MRC(5)_T	0	0
ENSG00000230679.1	ENO1-AS1	0.26814	0.00942788	0.02613	1	0.987931034482759	AML-MRC(5)_T	0	0
ENSG00000279949.1		0.26814	0.423609	0.56484	0.34375	0.407758620689655	AML-MRC(5)_T	0	0
ENSG00000197771.13	MCMBP	0.26806	2.54944e-05	0.00013957	1	1	AML-MRC(5)_T	0	0
ENSG00000284602.1		0.26806	0.0255032	0.060507	1	0.998275862068966	AML-MRC(5)_T	0	0
ENSG00000222145.1		0.26801	0.406798	0.54849	0.484375	0.413793103448276	AML-MRC(5)_T	0	0
ENSG00000223722.3	IFITM3P2	0.26797	0.099881	0.18588	0.96875	0.960344827586207	AML-MRC(5)_T	0	0
ENSG00000236493.2	EIF2S2P3	0.26795	0.0190602	0.047477	1	0.996551724137931	AML-MRC(5)_T	0	0
ENSG00000234068.7	PAGE2	0.26789	0.375612	0.51813	0.4375	0.425862068965517	AML-MRC(5)_T	0	0
ENSG00000263657.1		0.26787	0.057416	0.11879	1	0.971551724137931	AML-MRC(5)_T	0	0
ENSG00000258774.1	NANOGP7	0.26785	0.463418	0.60212	0.421875	0.321551724137931	AML-MRC(5)_T	0	0
ENSG00000198910.14	L1CAM	0.26783	0.185212	0.30308	1	0.979310344827586	AML-MRC(5)_T	1	0
ENSG00000280227.1		0.26774	0.193134	0.31303	0.8125	0.745689655172414	AML-MRC(5)_T	0	0
ENSG00000174125.8	TLR1	0.26772	0.0221865	0.053945	1	1	AML-MRC(5)_T	1	0
ENSG00000229424.1		0.2677	0.288611	0.42469	0.6875	0.675	AML-MRC(5)_T	0	0
ENSG00000228057.1	SEC63P1	0.26767	0.015727	0.040384	1	0.998275862068966	AML-MRC(5)_T	0	0
ENSG00000266618.1	MIR4742	0.26765	0.112166	0.20376	0.9375	0.948275862068966	AML-MRC(5)_T	0	0
ENSG00000213930.12	GALT	0.26764	1.3834e-05	8.0054e-05	1	1	AML-MRC(5)_T	0	0
ENSG00000228317.2	FKTN-AS1	0.26753	0.117987	0.212	0.890625	0.838793103448276	AML-MRC(5)_T	0	0
ENSG00000223965.2	ZNF587P1	0.2675	0.519781	0.65315	0.359375	0.270689655172414	AML-MRC(5)_T	0	0
ENSG00000156273.16	BACH1	0.26749	0.00819702	0.023212	1	1	AML-MRC(5)_T	0	1
ENSG00000118922.17	KLF12	0.26747	0.127628	0.22575	1	0.999137931034483	AML-MRC(5)_T	0	1
ENSG00000215630.6	GUSBP9	0.26746	0.0367946	0.08212	1	0.993103448275862	AML-MRC(5)_T	0	0
ENSG00000241057.2		0.26745	0.0141377	0.036884	1	0.979310344827586	AML-MRC(5)_T	0	0
ENSG00000136280.17	CCM2	0.26742	8.25378e-05	0.0004038	1	1	AML-MRC(5)_T	0	0
ENSG00000222251.1	RNA5SP95	0.26739	0.567859	0.69476	0.25	0.277586206896552	AML-MRC(5)_T	0	0
ENSG00000206775.1	SNORD37	0.26737	0.209259	0.33306	0.703125	0.66551724137931	AML-MRC(5)_T	0	0
ENSG00000177108.5	ZDHHC22	0.26735	0.456842	0.59544	0.40625	0.348275862068965	AML-MRC(5)_T	0	0
ENSG00000286638.1		0.26733	0.306574	0.44492	0.734375	0.643103448275862	AML-MRC(5)_T	0	0
ENSG00000169122.11	FAM110B	0.26732	0.254137	0.38583	0.953125	0.968965517241379	AML-MRC(5)_T	0	0
ENSG00000223462.2		0.26727	0.11332	0.20538	0.921875	0.918103448275862	AML-MRC(5)_T	0	0
ENSG00000187536.4	TPM3P7	0.26726	0.188207	0.30693	0.796875	0.824137931034483	AML-MRC(5)_T	0	0
ENSG00000258359.1	PCNPP1	0.26725	0.0140732	0.03673	1	0.993103448275862	AML-MRC(5)_T	0	0
ENSG00000233851.1	LATS2-AS1	0.2672	0.227841	0.35563	0.875	0.879310344827586	AML-MRC(5)_T	0	0
ENSG00000254164.1		0.26713	0.473387	0.61139	0.296875	0.281034482758621	AML-MRC(5)_T	0	0
ENSG00000237296.9	SMG1P1	0.26712	0.0121341	0.032381	1	1	AML-MRC(5)_T	0	0
ENSG00000162711.18	NLRP3	0.2671	0.0430929	0.093622	1	1	AML-MRC(5)_T	0	1
ENSG00000178826.11	TMEM139	0.26708	0.0695313	0.13873	0.9375	0.933620689655172	AML-MRC(5)_T	0	0
ENSG00000268964.3	ERVV-2	0.26708	0.526786	0.65876	0.28125	0.296551724137931	AML-MRC(5)_T	0	0
ENSG00000179240.13	GVQW3	0.26689	0.0239251	0.057344	1	1	AML-MRC(5)_T	0	0
ENSG00000185745.10	IFIT1	0.26679	0.231632	0.36011	1	0.998275862068966	AML-MRC(5)_T	0	0
ENSG00000255710.2		0.26673	0.0274617	0.064359	1	0.976724137931035	AML-MRC(5)_T	0	0
ENSG00000061676.15	NCKAP1	0.26672	0.195483	0.31601	1	0.989655172413793	AML-MRC(5)_T	0	0
ENSG00000104219.13	ZDHHC2	0.26672	0.0116171	0.031219	1	1	AML-MRC(5)_T	0	0
ENSG00000267283.1		0.26672	0.108182	0.198	0.859375	0.816379310344828	AML-MRC(5)_T	0	0
ENSG00000213704.3	EEF1A1P15	0.2667	0.348837	0.4901	0.703125	0.720689655172414	AML-MRC(5)_T	0	0
ENSG00000280927.1	CTBP1-AS	0.26669	0.00201969	0.0068962	1	1	AML-MRC(5)_T	0	0
ENSG00000137857.17	DUOX1	0.26665	0.0451453	0.097276	1	0.998275862068966	AML-MRC(5)_T	0	0
ENSG00000225830.15	ERCC6	0.2666	5.9579e-05	0.00030149	1	1	AML-MRC(5)_T	0	0
ENSG00000286092.1		0.26658	0.038704	0.085597	1	0.986206896551724	AML-MRC(5)_T	0	0
ENSG00000186301.8	MST1P2	0.26646	0.0556109	0.11563	1	0.995689655172414	AML-MRC(5)_T	0	0
ENSG00000258462.2		0.26632	0.53769	0.66908	0.3125	0.241379310344828	AML-MRC(5)_T	0	0
ENSG00000156574.10	NODAL	0.26627	0.0392237	0.086549	0.984375	0.982758620689655	AML-MRC(5)_T	0	1
ENSG00000096060.15	FKBP5	0.26625	0.0417549	0.091165	1	1	AML-MRC(5)_T	0	0
ENSG00000268836.1		0.26622	0.00563253	0.016787	1	0.997413793103448	AML-MRC(5)_T	0	0
ENSG00000230769.1	RFKP4	0.26621	0.0775425	0.15146	0.96875	0.918965517241379	AML-MRC(5)_T	0	0
ENSG00000149177.13	PTPRJ	0.26617	0.0346242	0.078072	1	1	AML-MRC(5)_T	1	0
ENSG00000200544.1		0.26617	0.285993	0.42173	0.5625	0.570689655172414	AML-MRC(5)_T	0	0
ENSG00000188070.9	ZFTA	0.26616	0.00690798	0.01999	1	1	AML-MRC(5)_T	0	1
ENSG00000261369.1		0.26613	0.20986	0.33376	0.921875	0.839655172413793	AML-MRC(5)_T	0	0
ENSG00000123297.20	TSFM	0.26609	0.000414993	0.0017114	1	0.998275862068966	AML-MRC(5)_T	0	0
ENSG00000261616.1	TTC23-AS1	0.26609	0.190052	0.30918	0.84375	0.860344827586207	AML-MRC(5)_T	0	0
ENSG00000181227.3	DLSTP1	0.26607	0.00222124	0.0074951	1	0.998275862068966	AML-MRC(5)_T	0	0
ENSG00000223044.1	RNU6-130P	0.26602	0.123208	0.21945	0.90625	0.849137931034483	AML-MRC(5)_T	0	0
ENSG00000285554.1	LINC02988	0.26601	0.0516873	0.10879	1	0.998275862068966	AML-MRC(5)_T	0	0
ENSG00000132912.13	DCTN4	0.266	0.00144145	0.0051397	1	1	AML-MRC(5)_T	0	0
ENSG00000120694.20	HSPH1	0.26596	0.0294839	0.068334	1	1	AML-MRC(5)_T	0	0
ENSG00000254878.1		0.26592	0.605472	0.72629	0.28125	0.212931034482759	AML-MRC(5)_T	0	0
ENSG00000235438.7	ESRRAP2	0.26587	0.108714	0.19874	1	0.969827586206897	AML-MRC(5)_T	0	0
ENSG00000073614.13	KDM5A	0.26581	0.000138125	0.00064306	1	1	AML-MRC(5)_T	0	1
ENSG00000250687.6	NAIPP1	0.26578	0.128114	0.22647	0.96875	0.961206896551724	AML-MRC(5)_T	0	0
ENSG00000090863.12	GLG1	0.2657	4.66419e-05	0.00024179	1	1	AML-MRC(5)_T	1	0
ENSG00000269958.1		0.26569	1.9544e-05	0.00010976	1	1	AML-MRC(5)_T	0	0
ENSG00000280286.1	FRG1KP	0.26567	0.102572	0.18989	0.890625	0.921551724137931	AML-MRC(5)_T	0	0
ENSG00000269938.1		0.26561	0.0833148	0.16042	0.96875	0.950862068965517	AML-MRC(5)_T	0	0
ENSG00000277103.1		0.2656	0.277038	0.41159	0.6875	0.7	AML-MRC(5)_T	0	0
ENSG00000266053.2	NDUFV2-AS1	0.26556	0.00162627	0.0057085	1	1	AML-MRC(5)_T	0	0
ENSG00000177383.5	MAGEF1	0.26555	0.0280502	0.065534	1	1	AML-MRC(5)_T	0	0
ENSG00000197191.6	CYSRT1	0.26555	0.0449056	0.096889	1	0.993103448275862	AML-MRC(5)_T	0	0
ENSG00000250882.1		0.26554	0.570794	0.69729	0.25	0.217241379310345	AML-MRC(5)_T	0	0
ENSG00000259363.6		0.26552	0.00900375	0.025153	1	1	AML-MRC(5)_T	0	0
ENSG00000138039.15	LHCGR	0.26549	0.525601	0.65773	0.25	0.33448275862069	AML-MRC(5)_T	0	0
ENSG00000182107.7	TMEM30B	0.26533	0.207635	0.3311	0.984375	0.973275862068966	AML-MRC(5)_T	1	0
ENSG00000139160.13	ETFBKMT	0.2653	0.000600941	0.002376	1	1	AML-MRC(5)_T	0	0
ENSG00000108559.12	NUP88	0.26529	1.6896e-07	1.413e-06	1	1	AML-MRC(5)_T	0	0
ENSG00000117461.15	PIK3R3	0.26521	0.0788344	0.15342	1	0.994827586206897	AML-MRC(5)_T	0	0
ENSG00000268660.1	LETM1P2	0.26519	0.257781	0.38972	0.734375	0.801724137931034	AML-MRC(5)_T	0	0
ENSG00000217227.1	TFGP1	0.26516	0.209018	0.33275	0.84375	0.8	AML-MRC(5)_T	0	0
ENSG00000135077.9	HAVCR2	0.26514	0.0538261	0.11247	1	1	AML-MRC(5)_T	0	1
ENSG00000261570.2	AGK-DT	0.26514	0.499907	0.63571	0.34375	0.25948275862069	AML-MRC(5)_T	0	0
ENSG00000168615.13	ADAM9	0.26512	0.0516727	0.10877	1	1	AML-MRC(5)_T	1	0
ENSG00000238793.1	SNORD124	0.26512	0.051203	0.10795	0.984375	0.93448275862069	AML-MRC(5)_T	0	0
ENSG00000232300.1	FAM215B	0.26506	0.0256523	0.060795	1	0.993103448275862	AML-MRC(5)_T	0	0
ENSG00000242477.1		0.26506	0.0223593	0.054302	1	0.998275862068966	AML-MRC(5)_T	0	0
ENSG00000259038.1		0.26502	0.307238	0.44566	0.625	0.579310344827586	AML-MRC(5)_T	0	0
ENSG00000228049.7	POLR2J2	0.26497	0.0231264	0.05581	1	0.993965517241379	AML-MRC(5)_T	0	0
ENSG00000253744.1		0.26496	0.129497	0.22835	0.9375	0.925862068965517	AML-MRC(5)_T	0	0
ENSG00000160710.17	ADAR	0.26493	1.1448e-07	9.8553e-07	1	1	AML-MRC(5)_T	0	1
ENSG00000265460.6		0.26486	0.155149	0.26379	0.890625	0.881034482758621	AML-MRC(5)_T	0	0
ENSG00000197891.12	SLC22A12	0.26484	0.357493	0.49941	0.84375	0.79051724137931	AML-MRC(5)_T	0	0
ENSG00000260635.1		0.26476	0.0517405	0.10888	0.984375	0.973275862068966	AML-MRC(5)_T	0	0
ENSG00000176595.4	KBTBD11	0.26474	0.0885792	0.16859	1	1	AML-MRC(5)_T	0	0
ENSG00000206732.1	RNU6-936P	0.26461	0.37671	0.51919	0.5	0.470689655172414	AML-MRC(5)_T	0	0
ENSG00000261848.5		0.26457	0.544243	0.67478	0.296875	0.238793103448276	AML-MRC(5)_T	0	0
ENSG00000242837.1	RPL21P13	0.26429	0.60126	0.72274	0.3125	0.287068965517241	AML-MRC(5)_T	0	0
ENSG00000196700.9	ZNF512B	0.26427	0.000147158	0.00068126	1	1	AML-MRC(5)_T	0	1
ENSG00000224034.1	LINC02561	0.26427	0.0813504	0.15741	1	0.974137931034483	AML-MRC(5)_T	0	0
ENSG00000270554.1	EIF3EP4	0.26421	0.22706	0.35465	0.90625	0.918103448275862	AML-MRC(5)_T	0	0
ENSG00000264943.1	SH3GL1P2	0.2642	0.026835	0.063145	1	0.993965517241379	AML-MRC(5)_T	0	0
ENSG00000230797.3	YY2	0.26416	0.00442647	0.01367	1	0.987068965517241	AML-MRC(5)_T	0	1
ENSG00000176542.10	USF3	0.26412	0.00127794	0.0046328	1	1	AML-MRC(5)_T	0	1
ENSG00000222588.1		0.2641	0.144763	0.24964	0.9375	0.880172413793103	AML-MRC(5)_T	0	0
ENSG00000227050.1		0.26406	0.231144	0.35954	0.734375	0.655172413793103	AML-MRC(5)_T	0	0
ENSG00000259844.2	GNPATP	0.26403	0.504391	0.63979	0.296875	0.238793103448276	AML-MRC(5)_T	0	0
ENSG00000247708.8	STX18-AS1	0.26399	0.0014281	0.0050987	1	1	AML-MRC(5)_T	0	0
ENSG00000254694.1		0.26397	0.008721	0.02447	1	0.987931034482759	AML-MRC(5)_T	0	0
ENSG00000166669.13	ATF7IP2	0.26395	0.00967574	0.026708	1	1	AML-MRC(5)_T	0	0
ENSG00000201469.1	RNA5SP379	0.26395	0.24296	0.37306	0.6875	0.635344827586207	AML-MRC(5)_T	0	0
ENSG00000264275.1	RN7SL753P	0.26395	0.344099	0.4849	0.71875	0.56551724137931	AML-MRC(5)_T	0	0
ENSG00000233276.7	GPX1	0.26394	0.00572201	0.017013	1	1	AML-MRC(5)_T	0	0
ENSG00000229519.2		0.26393	0.01481	0.038365	1	0.998275862068966	AML-MRC(5)_T	0	0
ENSG00000271714.1	FAM169A-AS1	0.26386	0.388089	0.53051	0.421875	0.478448275862069	AML-MRC(5)_T	0	0
ENSG00000257663.1		0.26384	0.56934	0.69604	0.234375	0.19051724137931	AML-MRC(5)_T	0	0
ENSG00000261349.1		0.26377	0.269609	0.40343	0.796875	0.854310344827586	AML-MRC(5)_T	0	0
ENSG00000128000.17	ZNF780B	0.26376	0.0341184	0.077127	1	0.998275862068966	AML-MRC(5)_T	0	1
ENSG00000188779.12	SKOR1	0.26363	0.0386836	0.085561	1	1	AML-MRC(5)_T	0	1
ENSG00000261098.1		0.26363	0.00763348	0.021827	1	0.998275862068966	AML-MRC(5)_T	0	0
ENSG00000285668.1		0.26361	0.113442	0.20553	1	0.978448275862069	AML-MRC(5)_T	0	0
ENSG00000200407.1	RNU6-1169P	0.2636	0.29904	0.4365	0.609375	0.617241379310345	AML-MRC(5)_T	0	0
ENSG00000111530.13	CAND1	0.26359	3.92052e-06	2.5244e-05	1	1	AML-MRC(5)_T	0	0
ENSG00000005483.21	KMT2E	0.26351	0.00093052	0.0034948	1	1	AML-MRC(5)_T	0	0
ENSG00000203325.3		0.26348	0.0200191	0.049479	1	0.997413793103448	AML-MRC(5)_T	0	0
ENSG00000267904.1		0.26347	0.00173655	0.0060508	1	1	AML-MRC(5)_T	0	0
ENSG00000204532.7	ZSCAN5C	0.26346	0.139428	0.24231	0.796875	0.799137931034483	AML-MRC(5)_T	0	1
ENSG00000253295.2		0.26346	0.295262	0.43225	0.796875	0.792241379310345	AML-MRC(5)_T	0	0
ENSG00000252618.1	RNA5SP441	0.26345	0.561293	0.68935	0.1875	0.192241379310345	AML-MRC(5)_T	0	0
ENSG00000257097.1	CLIP1-AS1	0.26341	0.176439	0.2919	0.921875	0.89051724137931	AML-MRC(5)_T	0	0
ENSG00000269837.1	IPO5P1	0.26333	0.00672619	0.019543	1	1	AML-MRC(5)_T	0	0
ENSG00000214904.5	DUTP8	0.2633	0.452741	0.59173	0.296875	0.282758620689655	AML-MRC(5)_T	0	0
ENSG00000240553.1		0.26326	0.160636	0.27113	0.921875	0.907758620689655	AML-MRC(5)_T	0	0
ENSG00000232557.3		0.26322	0.413291	0.55488	0.625	0.46551724137931	AML-MRC(5)_T	0	0
ENSG00000241469.9	LINC00635	0.26322	0.510307	0.64472	0.375	0.352586206896552	AML-MRC(5)_T	0	0
ENSG00000214135.8	SDHAP4	0.26316	0.000505124	0.0020393	1	1	AML-MRC(5)_T	0	0
ENSG00000114030.13	KPNA1	0.26315	7.83355e-07	5.789e-06	1	1	AML-MRC(5)_T	0	0
ENSG00000134285.11	FKBP11	0.26311	0.0001625	0.00074234	1	1	AML-MRC(5)_T	0	0
ENSG00000182376.2		0.26308	0.109795	0.20032	1	0.969827586206897	AML-MRC(5)_T	0	0
ENSG00000271127.2		0.26302	0.626818	0.7435	0.21875	0.210344827586207	AML-MRC(5)_T	0	0
ENSG00000236498.1		0.26301	0.0211844	0.051908	1	0.997413793103448	AML-MRC(5)_T	0	0
ENSG00000273893.1		0.26288	0.0636449	0.12918	0.984375	0.966379310344828	AML-MRC(5)_T	0	0
ENSG00000220377.1	GSTA8P	0.26287	0.533179	0.66492	0.28125	0.208620689655172	AML-MRC(5)_T	0	0
ENSG00000139746.16	RBM26	0.26285	2.35816e-07	1.9237e-06	1	1	AML-MRC(5)_T	0	1
ENSG00000188032.10	C19orf67	0.26282	0.107912	0.19766	0.953125	0.924137931034483	AML-MRC(5)_T	0	0
ENSG00000100242.15	SUN2	0.26281	5.92402e-05	0.00029989	1	1	AML-MRC(5)_T	0	0
ENSG00000213994.3		0.26281	0.139515	0.24242	0.859375	0.887931034482759	AML-MRC(5)_T	0	0
ENSG00000152700.14	SAR1B	0.26279	6.40437e-06	3.9578e-05	1	1	AML-MRC(5)_T	0	0
ENSG00000258694.1	LINC02319	0.26277	0.371462	0.51361	0.578125	0.487931034482759	AML-MRC(5)_T	0	0
ENSG00000234639.1		0.26275	0.393858	0.53574	0.46875	0.436206896551724	AML-MRC(5)_T	0	0
ENSG00000108557.19	RAI1	0.26271	2.46694e-05	0.00013544	1	1	AML-MRC(5)_T	0	1
ENSG00000175895.4	PLEKHF2	0.26271	0.0016085	0.0056566	1	1	AML-MRC(5)_T	0	0
ENSG00000187288.12	CIDEC	0.26268	0.191266	0.31068	0.84375	0.768103448275862	AML-MRC(5)_T	0	0
ENSG00000248278.1	SUMO2P17	0.26262	0.000275402	0.0011893	1	1	AML-MRC(5)_T	0	0
ENSG00000256116.1		0.2626	0.0843071	0.16202	0.84375	0.853448275862069	AML-MRC(5)_T	0	0
ENSG00000172058.16	SERF1A	0.26259	0.308386	0.44699	0.796875	0.763793103448276	AML-MRC(5)_T	0	0
ENSG00000154864.13	PIEZO2	0.26257	0.366711	0.50893	1	0.946551724137931	AML-MRC(5)_T	0	0
ENSG00000135902.10	CHRND	0.26256	0.213911	0.33868	0.84375	0.870689655172414	AML-MRC(5)_T	0	0
ENSG00000225920.2	RIMKLBP2	0.26254	0.0356998	0.080087	1	0.99051724137931	AML-MRC(5)_T	0	0
ENSG00000232859.10	LYRM9	0.26252	0.000722435	0.0027932	1	0.999137931034483	AML-MRC(5)_T	0	0
ENSG00000145390.11	USP53	0.26246	0.0334411	0.075899	1	1	AML-MRC(5)_T	0	0
ENSG00000186329.9	TMEM212	0.26245	0.395065	0.53698	0.546875	0.628448275862069	AML-MRC(5)_T	0	0
ENSG00000258987.2		0.26245	0.187993	0.30668	0.921875	0.869827586206897	AML-MRC(5)_T	0	0
ENSG00000286894.1		0.26245	0.346797	0.48786	0.609375	0.597413793103448	AML-MRC(5)_T	0	0
ENSG00000263956.6	NBPF11	0.26244	4.0719e-05	0.00021385	1	1	AML-MRC(5)_T	0	0
ENSG00000266783.1		0.26238	0.0250291	0.059545	1	0.981034482758621	AML-MRC(5)_T	0	0
ENSG00000200537.1	RNY4P6	0.26237	0.311228	0.45013	0.734375	0.776724137931034	AML-MRC(5)_T	0	0
ENSG00000100239.16	PPP6R2	0.26235	2.258e-10	3.0033e-09	1	1	AML-MRC(5)_T	0	0
ENSG00000146281.6	PM20D2	0.26234	0.0012175	0.004444	1	1	AML-MRC(5)_T	0	0
ENSG00000225769.1	CROCCP1	0.26232	0.310656	0.44964	0.578125	0.502586206896552	AML-MRC(5)_T	0	0
ENSG00000226676.1	LINC02679	0.26232	0.268608	0.40228	0.703125	0.645689655172414	AML-MRC(5)_T	0	0
ENSG00000200769.1		0.2623	0.0252267	0.059956	1	0.978448275862069	AML-MRC(5)_T	0	0
ENSG00000228030.2	RPL21P76	0.26227	0.194665	0.31501	0.890625	0.896551724137931	AML-MRC(5)_T	0	0
ENSG00000221520.1	MIR1285-1	0.2622	0.021167	0.051878	0.984375	0.976724137931035	AML-MRC(5)_T	0	0
ENSG00000281183.1	NPTN-IT1	0.26219	0.015143	0.039108	1	0.999137931034483	AML-MRC(5)_T	0	0
ENSG00000151650.8	VENTX	0.26216	0.275552	0.40997	1	0.992241379310345	AML-MRC(5)_T	0	1
ENSG00000225992.1	TRGVA	0.26213	0.155352	0.2641	0.9375	0.867241379310345	AML-MRC(5)_T	0	0
ENSG00000256682.2		0.26213	0.0993927	0.18519	0.984375	0.938793103448276	AML-MRC(5)_T	0	0
ENSG00000214300.7	SPDYE3	0.26212	0.0187286	0.046748	1	0.996551724137931	AML-MRC(5)_T	0	0
ENSG00000225233.2		0.26207	0.460884	0.59959	0.328125	0.275862068965517	AML-MRC(5)_T	0	0
ENSG00000129625.13	REEP5	0.26204	0.00934966	0.025951	1	1	AML-MRC(5)_T	0	0
ENSG00000243051.3	RN7SL269P	0.26198	0.388401	0.53085	0.5	0.41551724137931	AML-MRC(5)_T	0	0
ENSG00000261673.1		0.26198	0.110674	0.20159	0.9375	0.85	AML-MRC(5)_T	0	0
ENSG00000270690.1		0.26195	0.0942291	0.17727	0.953125	0.926724137931034	AML-MRC(5)_T	0	0
ENSG00000163867.17	ZMYM6	0.26192	3.23693e-05	0.00017305	1	1	AML-MRC(5)_T	0	1
ENSG00000185924.7	RTN4RL1	0.26177	0.236268	0.36554	0.953125	0.943103448275862	AML-MRC(5)_T	0	0
ENSG00000237349.1		0.26175	0.158391	0.26814	0.875	0.846551724137931	AML-MRC(5)_T	0	0
ENSG00000088726.16	TMEM40	0.26172	0.391905	0.53403	0.890625	0.796551724137931	AML-MRC(5)_T	0	0
ENSG00000253520.1		0.26171	0.0603953	0.12381	1	0.993103448275862	AML-MRC(5)_T	0	0
ENSG00000236018.2		0.26169	0.0609569	0.12474	1	0.991379310344828	AML-MRC(5)_T	0	0
ENSG00000230022.1	FNTAP2	0.26168	0.0586319	0.12085	0.984375	0.975862068965517	AML-MRC(5)_T	0	0
ENSG00000216915.2	GPR89P	0.26166	0.22107	0.34735	0.890625	0.806896551724138	AML-MRC(5)_T	0	0
ENSG00000185101.13	ANO9	0.26165	0.0522345	0.10976	1	1	AML-MRC(5)_T	1	0
ENSG00000188542.10	DUSP28	0.26165	4.9742e-05	0.00025621	1	1	AML-MRC(5)_T	0	0
ENSG00000144191.12	CNGA3	0.26164	0.562597	0.69037	0.21875	0.216379310344828	AML-MRC(5)_T	0	0
ENSG00000067057.18	PFKP	0.26163	0.001979	0.0067737	1	1	AML-MRC(5)_T	0	0
ENSG00000240625.3	RN7SL403P	0.26163	0.0340731	0.07706	1	0.951724137931034	AML-MRC(5)_T	0	0
ENSG00000120820.12	GLT8D2	0.26161	0.0118871	0.031852	1	0.988793103448276	AML-MRC(5)_T	1	0
ENSG00000226999.1		0.26147	0.448164	0.58776	0.421875	0.406896551724138	AML-MRC(5)_T	0	0
ENSG00000175104.15	TRAF6	0.26141	0.00154695	0.0054693	1	1	AML-MRC(5)_T	0	1
ENSG00000272141.1		0.2614	0.238572	0.36815	0.703125	0.721551724137931	AML-MRC(5)_T	0	0
ENSG00000147044.22	CASK	0.2613	0.0256135	0.060726	1	1	AML-MRC(5)_T	0	0
ENSG00000237551.1	RPL21P74	0.26128	0.324939	0.46493	0.59375	0.594827586206897	AML-MRC(5)_T	0	0
ENSG00000140798.16	ABCC12	0.26125	0.518977	0.6525	0.328125	0.31551724137931	AML-MRC(5)_T	0	0
ENSG00000139537.11	CCDC65	0.26124	0.00191585	0.0065871	1	0.999137931034483	AML-MRC(5)_T	0	0
ENSG00000168306.13	ACOX2	0.26116	0.233424	0.36214	1	0.968965517241379	AML-MRC(5)_T	0	0
ENSG00000260452.1	TPRKBP2	0.26116	0.083573	0.16084	0.984375	0.951724137931034	AML-MRC(5)_T	0	0
ENSG00000207036.1	RNY3P14	0.26113	0.442379	0.58235	0.34375	0.335344827586207	AML-MRC(5)_T	0	0
ENSG00000103811.18	CTSH	0.26108	0.0765243	0.14981	1	1	AML-MRC(5)_T	0	0
ENSG00000279410.1		0.261	0.157462	0.26695	0.953125	0.912931034482759	AML-MRC(5)_T	0	0
ENSG00000092847.13	AGO1	0.26096	2.41733e-06	1.6185e-05	1	1	AML-MRC(5)_T	0	0
ENSG00000120832.10	MTERF2	0.26095	0.0259169	0.061315	1	0.997413793103448	AML-MRC(5)_T	0	1
ENSG00000246777.1	DYNC1LI2-DT	0.26091	0.0813425	0.15741	0.96875	0.923275862068966	AML-MRC(5)_T	0	0
ENSG00000105698.16	USF2	0.26086	7.57636e-08	6.7338e-07	1	1	AML-MRC(5)_T	0	1
ENSG00000108771.13	DHX58	0.26086	0.00315561	0.01019	1	1	AML-MRC(5)_T	0	0
ENSG00000116774.12	OLFML3	0.26084	0.221382	0.34768	0.9375	0.980172413793103	AML-MRC(5)_T	1	0
ENSG00000286788.1		0.26075	0.150034	0.25681	0.984375	0.931034482758621	AML-MRC(5)_T	0	0
ENSG00000183242.12	WT1-AS	0.26071	0.235838	0.36506	0.953125	0.939655172413793	AML-MRC(5)_T	0	0
ENSG00000257165.5		0.26069	0.669027	0.77705	0.109375	0.168103448275862	AML-MRC(5)_T	0	0
ENSG00000285373.2	LINC02478	0.26067	0.200283	0.32191	0.8125	0.787931034482759	AML-MRC(5)_T	0	0
ENSG00000201098.1	RNY1	0.26064	0.257783	0.38972	0.765625	0.748275862068966	AML-MRC(5)_T	0	0
ENSG00000253103.2	LINC01609	0.26055	0.643655	0.75655	0.171875	0.164655172413793	AML-MRC(5)_T	0	0
ENSG00000263072.8	ZNF213-AS1	0.26044	0.000269831	0.0011674	1	1	AML-MRC(5)_T	0	0
ENSG00000107960.11	STN1	0.26032	5.96788e-05	0.00030193	1	1	AML-MRC(5)_T	0	0
ENSG00000239221.3	RN7SL442P	0.26032	0.577571	0.70281	0.46875	0.380172413793103	AML-MRC(5)_T	0	0
ENSG00000267565.1		0.2603	0.0319934	0.073132	1	0.988793103448276	AML-MRC(5)_T	0	0
ENSG00000145687.16	SSBP2	0.26022	0.00757558	0.021696	1	1	AML-MRC(5)_T	0	1
ENSG00000187942.12	LDLRAD2	0.26022	0.11817	0.21224	0.984375	0.997413793103448	AML-MRC(5)_T	0	0
ENSG00000112144.16	CILK1	0.26021	0.00403062	0.012609	1	1	AML-MRC(5)_T	0	0
ENSG00000240813.2		0.26017	0.248836	0.38006	0.765625	0.681034482758621	AML-MRC(5)_T	0	0
ENSG00000105519.18	CAPS	0.26015	0.000276926	0.0011953	1	1	AML-MRC(5)_T	0	0
ENSG00000258545.6	RHOXF1-AS1	0.26013	0.201973	0.32406	1	0.974137931034483	AML-MRC(5)_T	0	0
ENSG00000253352.10	TUG1	0.26004	9.86167e-08	8.5846e-07	1	1	AML-MRC(5)_T	0	0
ENSG00000130164.14	LDLR	0.26001	0.0646211	0.13073	1	1	AML-MRC(5)_T	1	0
ENSG00000265349.1		0.25994	0.467871	0.60639	0.375	0.29051724137931	AML-MRC(5)_T	0	0
ENSG00000270929.1	SRD5A3P1	0.25989	0.550777	0.68056	0.265625	0.211206896551724	AML-MRC(5)_T	0	0
ENSG00000285329.1		0.25987	0.267203	0.40051	0.6875	0.621551724137931	AML-MRC(5)_T	0	0
ENSG00000261019.1		0.25984	0.116085	0.20927	0.953125	0.914655172413793	AML-MRC(5)_T	0	0
ENSG00000288002.1		0.25978	0.609933	0.73024	0.3125	0.227586206896552	AML-MRC(5)_T	0	0
ENSG00000230590.11	FTX	0.25975	0.0123802	0.032951	1	1	AML-MRC(5)_T	0	0
ENSG00000204977.10	TRIM13	0.25973	0.00112205	0.0041323	1	1	AML-MRC(5)_T	0	1
ENSG00000260647.1		0.25973	0.0251673	0.059838	1	0.981034482758621	AML-MRC(5)_T	0	0
ENSG00000235681.1		0.25971	0.0775825	0.15152	0.984375	0.966379310344828	AML-MRC(5)_T	0	0
ENSG00000214174.8	AMZ2P1	0.25968	0.000435607	0.0017871	1	1	AML-MRC(5)_T	0	0
ENSG00000260262.1		0.25967	0.460577	0.59933	0.34375	0.305172413793103	AML-MRC(5)_T	0	0
ENSG00000255081.1		0.25957	0.253214	0.38484	0.84375	0.785344827586207	AML-MRC(5)_T	0	0
ENSG00000197081.16	IGF2R	0.25943	0.0515263	0.10851	1	1	AML-MRC(5)_T	1	0
ENSG00000229990.3		0.25942	0.0724139	0.14326	1	0.963793103448276	AML-MRC(5)_T	0	0
ENSG00000169504.15	CLIC4	0.2594	0.0224257	0.054439	1	1	AML-MRC(5)_T	0	0
ENSG00000222986.1	RNU5A-5P	0.25937	0.362618	0.50457	0.578125	0.526724137931034	AML-MRC(5)_T	0	0
ENSG00000229839.6		0.25936	0.0278179	0.065068	1	0.987931034482759	AML-MRC(5)_T	0	0
ENSG00000207927.1	MIR302A	0.25935	0.24172	0.37169	0.640625	0.585344827586207	AML-MRC(5)_T	0	0
ENSG00000206961.1		0.25926	0.509062	0.64375	0.375	0.260344827586207	AML-MRC(5)_T	0	0
ENSG00000222686.1	RNU4-72P	0.25919	0.520568	0.65371	0.328125	0.301724137931034	AML-MRC(5)_T	0	0
ENSG00000249077.1		0.25919	0.391272	0.53353	0.5	0.467241379310345	AML-MRC(5)_T	0	0
ENSG00000237179.6	LINC01797	0.25917	0.557698	0.68637	0.203125	0.283620689655172	AML-MRC(5)_T	0	0
ENSG00000264559.1	MIR3162	0.25915	0.336997	0.47751	0.578125	0.564655172413793	AML-MRC(5)_T	0	0
ENSG00000276250.1		0.25913	0.0227654	0.055104	0.984375	0.970689655172414	AML-MRC(5)_T	0	0
ENSG00000278993.1		0.25911	0.00134853	0.0048548	1	1	AML-MRC(5)_T	0	0
ENSG00000252549.1	RNU6-759P	0.2591	0.275691	0.41013	0.71875	0.651724137931034	AML-MRC(5)_T	0	0
ENSG00000126233.2	SLURP1	0.25904	0.401646	0.54335	0.421875	0.406034482758621	AML-MRC(5)_T	0	0
ENSG00000224747.1	MTCYBP21	0.25903	0.171175	0.285	0.96875	0.877586206896552	AML-MRC(5)_T	0	0
ENSG00000122482.21	ZNF644	0.25897	0.0020489	0.0069845	1	1	AML-MRC(5)_T	0	1
ENSG00000255237.1		0.25895	0.0137067	0.0359	1	0.993965517241379	AML-MRC(5)_T	0	0
ENSG00000286708.1		0.25895	0.597297	0.71938	0.21875	0.179310344827586	AML-MRC(5)_T	0	0
ENSG00000275213.1		0.25894	0.431723	0.57264	0.296875	0.343103448275862	AML-MRC(5)_T	0	0
ENSG00000268257.2	AIRN	0.25884	0.350976	0.49217	0.765625	0.656034482758621	AML-MRC(5)_T	0	0
ENSG00000215515.2	IFIT1P1	0.25882	0.107196	0.19665	0.984375	0.944827586206897	AML-MRC(5)_T	0	0
ENSG00000280310.1		0.25876	0.140393	0.2436	0.828125	0.793103448275862	AML-MRC(5)_T	0	0
ENSG00000267606.1		0.25874	0.232054	0.36059	0.703125	0.656034482758621	AML-MRC(5)_T	0	0
ENSG00000269044.2		0.25874	0.000160467	0.00073414	1	1	AML-MRC(5)_T	0	0
ENSG00000274848.1		0.25868	0.273731	0.4082	0.5625	0.574137931034483	AML-MRC(5)_T	0	0
ENSG00000207612.1	MIR604	0.25866	0.40818	0.54982	0.515625	0.512931034482759	AML-MRC(5)_T	0	0
ENSG00000222337.1	RN7SKP225	0.25853	0.5038	0.6393	0.25	0.267241379310345	AML-MRC(5)_T	0	0
ENSG00000198265.12	HELZ	0.2585	1.59406e-05	9.1179e-05	1	1	AML-MRC(5)_T	0	1
ENSG00000260633.1		0.2585	0.624535	0.74176	0.21875	0.185344827586207	AML-MRC(5)_T	0	0
ENSG00000267138.1		0.25841	0.101721	0.18866	0.90625	0.847413793103448	AML-MRC(5)_T	0	0
ENSG00000124920.14	MYRF	0.2584	0.126236	0.22376	1	1	AML-MRC(5)_T	0	1
ENSG00000253333.1		0.25839	0.461574	0.60028	0.65625	0.597413793103448	AML-MRC(5)_T	0	0
ENSG00000153339.15	TRAPPC8	0.25838	4.69616e-06	2.9799e-05	1	1	AML-MRC(5)_T	0	0
ENSG00000252619.1	RNU6-1149P	0.25837	0.506612	0.64175	0.28125	0.267241379310345	AML-MRC(5)_T	0	0
ENSG00000138468.16	SENP7	0.25832	0.000360863	0.0015118	1	1	AML-MRC(5)_T	0	0
ENSG00000152430.18	BOLL	0.25829	0.386612	0.5292	0.734375	0.725862068965517	AML-MRC(5)_T	0	0
ENSG00000233891.8		0.25825	0.407551	0.54919	0.59375	0.476724137931034	AML-MRC(5)_T	0	0
ENSG00000235253.1	EEF1A1P50	0.25815	0.123342	0.21964	1	0.981896551724138	AML-MRC(5)_T	0	0
ENSG00000213445.10	SIPA1	0.25814	0.000225858	0.00099668	1	1	AML-MRC(5)_T	0	0
ENSG00000238058.2	CAMSAP1-DT	0.25814	0.00198215	0.0067819	1	1	AML-MRC(5)_T	0	0
ENSG00000230174.1	LINC01149	0.25813	0.342137	0.48301	0.546875	0.518103448275862	AML-MRC(5)_T	0	0
ENSG00000151239.14	TWF1	0.2581	0.00444018	0.013708	1	1	AML-MRC(5)_T	0	0
ENSG00000174718.12	RESF1	0.25807	0.00525136	0.015816	1	1	AML-MRC(5)_T	0	0
ENSG00000276823.1		0.25806	0.0937986	0.17659	0.90625	0.90948275862069	AML-MRC(5)_T	0	0
ENSG00000267089.1		0.258	0.137952	0.24021	0.9375	0.823275862068966	AML-MRC(5)_T	0	0
ENSG00000175489.10	LRRC25	0.25797	0.112889	0.20471	1	1	AML-MRC(5)_T	1	0
ENSG00000268652.1		0.25787	0.490355	0.62715	0.671875	0.505172413793103	AML-MRC(5)_T	0	0
ENSG00000156920.11	ADGRG4	0.25783	0.553004	0.68229	0.328125	0.254310344827586	AML-MRC(5)_T	0	0
ENSG00000206562.12	METTL6	0.25783	0.000420019	0.0017303	1	1	AML-MRC(5)_T	0	0
ENSG00000236809.2	SNX25P1	0.25781	0.164838	0.27664	0.96875	0.930172413793103	AML-MRC(5)_T	0	0
ENSG00000202100.1		0.25773	0.371873	0.51404	0.53125	0.507758620689655	AML-MRC(5)_T	0	0
ENSG00000199567.1		0.25772	0.392684	0.53461	0.4375	0.425	AML-MRC(5)_T	0	0
ENSG00000230183.4	CNOT6LP1	0.25772	0.0770374	0.15065	0.984375	0.956896551724138	AML-MRC(5)_T	0	0
ENSG00000218187.2		0.25771	0.295354	0.43237	0.71875	0.61551724137931	AML-MRC(5)_T	0	0
ENSG00000265802.2	RN7SL49P	0.25769	0.0124697	0.033152	1	0.983620689655172	AML-MRC(5)_T	0	0
ENSG00000253926.1		0.25767	0.376756	0.5192	0.609375	0.605172413793103	AML-MRC(5)_T	0	0
ENSG00000166135.14	HIF1AN	0.25762	4.06858e-06	2.6117e-05	1	1	AML-MRC(5)_T	0	0
ENSG00000154309.9	DISP1	0.25757	0.00018816	0.00084618	1	1	AML-MRC(5)_T	0	0
ENSG00000283695.1		0.25757	0.499776	0.63564	0.265625	0.264655172413793	AML-MRC(5)_T	0	0
ENSG00000176318.8	FOXN3P1	0.25754	0.212587	0.33711	0.828125	0.797413793103448	AML-MRC(5)_T	0	0
ENSG00000203737.5	GPR52	0.25752	0.185186	0.30307	0.96875	0.946551724137931	AML-MRC(5)_T	0	0
ENSG00000236476.2		0.25752	0.491718	0.62845	0.328125	0.294827586206897	AML-MRC(5)_T	0	0
ENSG00000253982.2	CLN8-AS1	0.25747	0.00301701	0.0097951	1	1	AML-MRC(5)_T	0	0
ENSG00000260038.1		0.25739	0.0219247	0.053416	1	0.994827586206897	AML-MRC(5)_T	0	0
ENSG00000228768.3	MIR365BHG	0.25735	0.520352	0.65345	0.265625	0.280172413793103	AML-MRC(5)_T	0	0
ENSG00000230171.1	RPL22P18	0.25734	0.435478	0.5762	0.5625	0.523275862068965	AML-MRC(5)_T	0	0
ENSG00000231686.1	ANKRD11P2	0.25729	0.0522681	0.1098	0.953125	0.931896551724138	AML-MRC(5)_T	0	0
ENSG00000242767.1	ZBTB20-AS4	0.25727	0.183317	0.30072	0.875	0.833620689655172	AML-MRC(5)_T	0	0
ENSG00000136010.14	ALDH1L2	0.2572	0.181126	0.29787	1	0.992241379310345	AML-MRC(5)_T	0	0
ENSG00000225400.1	RAB28P5	0.25717	0.0745426	0.1466	0.96875	0.921551724137931	AML-MRC(5)_T	0	0
ENSG00000232077.2	LINC01031	0.25716	0.138889	0.24154	0.984375	0.90948275862069	AML-MRC(5)_T	0	0
ENSG00000201898.1		0.25715	0.55945	0.68771	0.21875	0.193103448275862	AML-MRC(5)_T	0	0
ENSG00000166676.17	TVP23A	0.25713	0.0121623	0.032452	1	1	AML-MRC(5)_T	0	0
ENSG00000285486.1		0.25713	0.361133	0.50306	0.828125	0.755172413793103	AML-MRC(5)_T	0	0
ENSG00000134398.15	ERN2	0.25711	0.411719	0.55339	0.59375	0.563793103448276	AML-MRC(5)_T	0	0
ENSG00000155875.15	SAXO1	0.2571	0.136415	0.23807	0.921875	0.883620689655172	AML-MRC(5)_T	0	0
ENSG00000279407.1		0.25705	0.00828282	0.023406	1	0.999137931034483	AML-MRC(5)_T	0	0
ENSG00000163527.10	STT3B	0.25699	3.44714e-06	2.2398e-05	1	1	AML-MRC(5)_T	1	0
ENSG00000227496.3		0.25694	0.273339	0.40774	0.78125	0.694827586206897	AML-MRC(5)_T	0	0
ENSG00000229474.7	PATL2	0.25693	0.00556808	0.016623	1	1	AML-MRC(5)_T	0	0
ENSG00000198331.11	HYLS1	0.25688	0.00419287	0.013061	1	1	AML-MRC(5)_T	0	0
ENSG00000244754.9	N4BP2L2	0.25687	0.000111787	0.00053087	1	1	AML-MRC(5)_T	0	0
ENSG00000127533.4	F2RL3	0.25683	0.270847	0.40476	0.96875	0.970689655172414	AML-MRC(5)_T	1	0
ENSG00000055955.17	ITIH4	0.2567	0.0173637	0.043886	1	0.997413793103448	AML-MRC(5)_T	0	0
ENSG00000170236.16	USP50	0.25662	0.0230222	0.055602	1	0.996551724137931	AML-MRC(5)_T	0	0
ENSG00000287872.1		0.25657	0.147471	0.25346	0.921875	0.904310344827586	AML-MRC(5)_T	0	0
ENSG00000124486.13	USP9X	0.25653	0.00211376	0.0071795	1	1	AML-MRC(5)_T	0	0
ENSG00000257949.7	TEN1	0.25651	0.120301	0.21535	0.875	0.852586206896552	AML-MRC(5)_T	0	0
ENSG00000132950.19	ZMYM5	0.25643	1.30493e-05	7.5785e-05	1	1	AML-MRC(5)_T	0	1
ENSG00000001630.17	CYP51A1	0.25642	0.00977157	0.02693	1	0.995689655172414	AML-MRC(5)_T	0	0
ENSG00000163263.7	CFAP141	0.25642	0.0761357	0.1492	1	0.956034482758621	AML-MRC(5)_T	0	0
ENSG00000272109.2		0.25639	0.0569149	0.11795	1	0.980172413793103	AML-MRC(5)_T	0	0
ENSG00000206938.1	RNU4-31P	0.25638	0.470099	0.60849	0.65625	0.595689655172414	AML-MRC(5)_T	0	0
ENSG00000119906.13	SLF2	0.25637	0.000185654	0.00083637	1	1	AML-MRC(5)_T	0	0
ENSG00000215867.4	KRT18P57	0.25635	0.179563	0.29588	0.96875	0.923275862068966	AML-MRC(5)_T	0	0
ENSG00000145555.15	MYO10	0.25634	0.210489	0.33456	1	0.989655172413793	AML-MRC(5)_T	0	0
ENSG00000250030.2		0.25633	0.0766912	0.15009	0.96875	0.928448275862069	AML-MRC(5)_T	0	0
ENSG00000145642.12	SHISAL2B	0.25631	0.387944	0.53036	0.765625	0.706896551724138	AML-MRC(5)_T	0	0
ENSG00000232754.1		0.25627	0.104272	0.19244	1	0.939655172413793	AML-MRC(5)_T	0	0
ENSG00000132604.11	TERF2	0.25611	1.60157e-08	1.6016e-07	1	1	AML-MRC(5)_T	0	1
ENSG00000064999.15	ANKS1A	0.25609	0.0012477	0.0045409	1	1	AML-MRC(5)_T	0	0
ENSG00000279306.1		0.25608	0.0325638	0.074225	1	0.993965517241379	AML-MRC(5)_T	0	0
ENSG00000178567.8	EPM2AIP1	0.25603	0.000118488	0.00055959	1	1	AML-MRC(5)_T	0	1
ENSG00000223503.1		0.25591	0.0839298	0.16143	0.953125	0.9	AML-MRC(5)_T	0	0
ENSG00000228572.7		0.25589	0.380723	0.52328	0.640625	0.61551724137931	AML-MRC(5)_T	0	0
ENSG00000147231.14	RADX	0.25587	0.189152	0.30813	1	0.980172413793103	AML-MRC(5)_T	0	0
ENSG00000158023.10	CFAP251	0.25587	0.0756237	0.14836	1	0.999137931034483	AML-MRC(5)_T	0	0
ENSG00000006377.11	DLX6	0.25586	0.476222	0.61386	0.421875	0.5	AML-MRC(5)_T	0	1
ENSG00000126010.6	GRPR	0.25581	0.0338889	0.076723	0.96875	0.963793103448276	AML-MRC(5)_T	0	0
ENSG00000240677.1	MYL6P4	0.2558	0.450115	0.58957	0.359375	0.303448275862069	AML-MRC(5)_T	0	0
ENSG00000279294.1		0.2558	0.24236	0.37244	0.859375	0.812068965517241	AML-MRC(5)_T	0	0
ENSG00000248919.7	ATP5MF-PTCD1	0.25568	0.119355	0.21399	0.90625	0.864655172413793	AML-MRC(5)_T	0	0
ENSG00000204623.9	POLR1HASP	0.25565	0.0269675	0.063416	1	1	AML-MRC(5)_T	0	0
ENSG00000235191.1	NUCB1-AS1	0.2556	0.279144	0.41388	0.734375	0.654310344827586	AML-MRC(5)_T	0	0
ENSG00000261094.2		0.25558	0.0044647	0.013773	1	1	AML-MRC(5)_T	0	0
ENSG00000233647.2	NENFP1	0.25556	0.0661723	0.13333	1	0.949137931034483	AML-MRC(5)_T	0	0
ENSG00000270587.1	FAM136DP	0.2555	0.000421405	0.0017351	1	0.996551724137931	AML-MRC(5)_T	0	0
ENSG00000250253.3		0.25544	0.612897	0.73264	0.21875	0.175	AML-MRC(5)_T	0	0
ENSG00000115468.12	EFHD1	0.2554	0.203307	0.3257	0.9375	0.914655172413793	AML-MRC(5)_T	0	0
ENSG00000271918.1		0.25537	0.016003	0.040974	1	0.999137931034483	AML-MRC(5)_T	0	0
ENSG00000254263.1		0.25535	0.099697	0.1856	1	0.99051724137931	AML-MRC(5)_T	0	0
ENSG00000270039.1		0.25534	0.00504072	0.015269	1	0.994827586206897	AML-MRC(5)_T	0	0
ENSG00000277794.1		0.25534	0.242718	0.37284	0.828125	0.674137931034483	AML-MRC(5)_T	0	0
ENSG00000197535.15	MYO5A	0.25528	0.00125383	0.0045602	1	1	AML-MRC(5)_T	0	0
ENSG00000247228.3		0.25528	0.179701	0.29603	0.859375	0.831896551724138	AML-MRC(5)_T	0	0
ENSG00000256742.1	KDM2B-DT	0.25519	0.035465	0.079659	1	0.975	AML-MRC(5)_T	0	0
ENSG00000286013.1		0.25516	0.65846	0.7686	0.203125	0.161206896551724	AML-MRC(5)_T	0	0
ENSG00000207457.1	RNU6-476P	0.25512	0.064304	0.1302	1	0.975862068965517	AML-MRC(5)_T	0	0
ENSG00000258345.1		0.25508	0.192208	0.31191	0.75	0.730172413793103	AML-MRC(5)_T	0	0
ENSG00000230395.1	ANAPC1P3	0.25504	0.418725	0.56012	0.46875	0.40948275862069	AML-MRC(5)_T	0	0
ENSG00000264834.1		0.25504	0.457823	0.5965	0.296875	0.362068965517241	AML-MRC(5)_T	0	0
ENSG00000257194.2		0.25501	0.391976	0.5341	0.46875	0.453448275862069	AML-MRC(5)_T	0	0
ENSG00000257261.6	SLC38A4-AS1	0.25492	0.0037301	0.011811	1	1	AML-MRC(5)_T	0	0
ENSG00000144395.18	CCDC150	0.2549	0.0279012	0.065231	1	0.998275862068966	AML-MRC(5)_T	0	0
ENSG00000267421.6	ZFP28-DT	0.25489	0.0403872	0.088588	0.96875	0.931896551724138	AML-MRC(5)_T	0	0
ENSG00000171817.17	ZNF540	0.25487	0.0646804	0.13083	1	0.994827586206897	AML-MRC(5)_T	0	1
ENSG00000182173.13	TSEN54	0.25486	0.000704341	0.0027308	1	1	AML-MRC(5)_T	0	0
ENSG00000240435.2	RPS12P27	0.25478	0.0400719	0.088064	1	0.981896551724138	AML-MRC(5)_T	0	0
ENSG00000271500.1		0.25478	0.127517	0.22562	1	0.99051724137931	AML-MRC(5)_T	0	0
ENSG00000272316.1		0.25475	0.00246822	0.008221	1	0.999137931034483	AML-MRC(5)_T	0	0
ENSG00000225335.3		0.25467	0.0019121	0.0065757	1	0.998275862068966	AML-MRC(5)_T	0	0
ENSG00000095932.7	SMIM24	0.25457	0.0822659	0.1589	1	1	AML-MRC(5)_T	0	0
ENSG00000262529.1		0.25451	0.410473	0.55217	0.453125	0.412931034482759	AML-MRC(5)_T	0	0
ENSG00000260494.1		0.25446	0.103072	0.19058	0.984375	0.918965517241379	AML-MRC(5)_T	0	0
ENSG00000091409.15	ITGA6	0.25443	0.0518178	0.10901	1	1	AML-MRC(5)_T	1	0
ENSG00000169194.9	IL13	0.25439	0.274705	0.40907	0.953125	0.937931034482759	AML-MRC(5)_T	0	0
ENSG00000229462.1	WDR4P2	0.25438	0.599552	0.7214	0.203125	0.181034482758621	AML-MRC(5)_T	0	0
ENSG00000206601.1	RNU6-431P	0.25429	0.0641239	0.12991	0.96875	0.929310344827586	AML-MRC(5)_T	0	0
ENSG00000066117.15	SMARCD1	0.25426	2.21738e-06	1.4961e-05	1	1	AML-MRC(5)_T	0	1
ENSG00000168310.11	IRF2	0.25422	0.00949305	0.026289	1	1	AML-MRC(5)_T	0	1
ENSG00000270422.1		0.25422	0.605771	0.72654	0.234375	0.177586206896552	AML-MRC(5)_T	0	0
ENSG00000273483.1		0.25421	0.117575	0.21142	0.96875	0.894827586206897	AML-MRC(5)_T	0	0
ENSG00000246334.2	PRR7-AS1	0.25416	0.041946	0.091498	1	0.999137931034483	AML-MRC(5)_T	0	0
ENSG00000235081.1		0.25415	0.141128	0.24449	1	0.98448275862069	AML-MRC(5)_T	0	0
ENSG00000265684.2	RN7SL378P	0.25415	0.318927	0.45845	0.65625	0.568103448275862	AML-MRC(5)_T	0	0
ENSG00000108262.16	GIT1	0.25412	1.72593e-05	9.8079e-05	1	1	AML-MRC(5)_T	0	0
ENSG00000167772.12	ANGPTL4	0.25412	0.221223	0.34751	1	0.999137931034483	AML-MRC(5)_T	1	0
ENSG00000258388.7	PPT2-EGFL8	0.25408	0.0165029	0.042094	1	0.988793103448276	AML-MRC(5)_T	0	0
ENSG00000248850.1	SF3A2P1	0.25403	0.450558	0.58991	0.359375	0.331034482758621	AML-MRC(5)_T	0	0
ENSG00000279594.1		0.25395	0.0182806	0.04581	1	0.982758620689655	AML-MRC(5)_T	0	0
ENSG00000235545.1	DOCK7-DT	0.25394	0.0472573	0.10101	0.984375	0.967241379310345	AML-MRC(5)_T	0	0
ENSG00000230538.1	PNPLA10P	0.25392	0.488658	0.62551	0.34375	0.354310344827586	AML-MRC(5)_T	0	0
ENSG00000259750.1	NSA2P4	0.25392	0.157428	0.26692	0.875	0.868965517241379	AML-MRC(5)_T	0	0
ENSG00000241785.3	RN7SL390P	0.25384	0.416403	0.55776	0.5625	0.43448275862069	AML-MRC(5)_T	0	0
ENSG00000232059.3		0.25375	0.014334	0.037322	1	0.988793103448276	AML-MRC(5)_T	0	0
ENSG00000274605.2	PCCA-DT	0.25372	0.0743066	0.14623	1	0.977586206896552	AML-MRC(5)_T	0	0
ENSG00000204584.1		0.2537	0.0251839	0.059871	1	1	AML-MRC(5)_T	0	0
ENSG00000241159.3	RN7SL160P	0.25363	0.647258	0.75964	0.359375	0.193103448275862	AML-MRC(5)_T	0	0
ENSG00000254029.1	IGLC4	0.25363	0.62715	0.74373	0.234375	0.175862068965517	AML-MRC(5)_T	0	0
ENSG00000272800.3		0.25354	0.0238546	0.057222	1	0.982758620689655	AML-MRC(5)_T	0	0
ENSG00000226688.7	ENTPD1-AS1	0.25353	0.000749651	0.0028881	1	1	AML-MRC(5)_T	0	0
ENSG00000228069.1	MTCO3P29	0.25338	0.0523678	0.10996	1	0.985344827586207	AML-MRC(5)_T	0	0
ENSG00000287322.1		0.25335	0.11803	0.21205	0.9375	0.904310344827586	AML-MRC(5)_T	0	0
ENSG00000260773.1		0.25333	0.00632099	0.018519	1	0.989655172413793	AML-MRC(5)_T	0	0
ENSG00000275496.4		0.25329	0.441701	0.58182	0.390625	0.356896551724138	AML-MRC(5)_T	0	0
ENSG00000286245.1		0.25323	0.255544	0.38735	0.90625	0.895689655172414	AML-MRC(5)_T	0	0
ENSG00000254343.2		0.25319	0.0827262	0.15962	0.984375	0.986206896551724	AML-MRC(5)_T	0	0
ENSG00000278590.1	RN7SL113P	0.25315	0.0935908	0.17626	0.953125	0.939655172413793	AML-MRC(5)_T	0	0
ENSG00000052795.13	FNIP2	0.25311	0.0134748	0.035389	1	1	AML-MRC(5)_T	0	0
ENSG00000267278.6	MAP3K14-AS1	0.25308	0.00704517	0.020322	1	1	AML-MRC(5)_T	0	0
ENSG00000242759.8	LINC00882	0.25301	0.240964	0.37077	0.84375	0.806896551724138	AML-MRC(5)_T	0	0
ENSG00000216519.2		0.253	0.653415	0.76468	0.265625	0.19051724137931	AML-MRC(5)_T	0	0
ENSG00000200059.1		0.25296	0.273507	0.40795	0.671875	0.689655172413793	AML-MRC(5)_T	0	0
ENSG00000214013.9	GANC	0.25289	8.1064e-05	0.00039717	1	1	AML-MRC(5)_T	0	0
ENSG00000168078.10	PBK	0.25287	0.159564	0.26976	1	0.982758620689655	AML-MRC(5)_T	0	0
ENSG00000198976.1	MIR429	0.25284	0.494099	0.63062	0.265625	0.296551724137931	AML-MRC(5)_T	0	0
ENSG00000236576.1		0.25284	0.352907	0.49431	0.765625	0.622413793103448	AML-MRC(5)_T	0	0
ENSG00000233048.1	LINC01722	0.2528	0.49218	0.62895	0.453125	0.329310344827586	AML-MRC(5)_T	0	0
ENSG00000205238.9	SPDYE2	0.25277	0.026328	0.062133	1	0.997413793103448	AML-MRC(5)_T	0	0
ENSG00000180221.6	TPT1P10	0.25267	0.0803798	0.1559	0.984375	0.955172413793103	AML-MRC(5)_T	0	0
ENSG00000200579.1		0.25266	0.112285	0.20393	0.984375	0.951724137931034	AML-MRC(5)_T	0	0
ENSG00000038210.14	PI4K2B	0.25264	0.000103358	0.00049418	1	1	AML-MRC(5)_T	0	0
ENSG00000104365.16	IKBKB	0.25263	0.000134453	0.00062761	1	1	AML-MRC(5)_T	0	1
ENSG00000130775.16	THEMIS2	0.25261	0.0263108	0.062106	1	1	AML-MRC(5)_T	0	0
ENSG00000257621.8	PSMA3-AS1	0.2526	2.16583e-05	0.00012045	1	1	AML-MRC(5)_T	0	0
ENSG00000107854.6	TNKS2	0.25255	0.000234653	0.0010309	1	1	AML-MRC(5)_T	0	0
ENSG00000174839.13	DENND6A	0.25255	6.14526e-05	0.00030987	1	1	AML-MRC(5)_T	0	0
ENSG00000251385.2	MTCYBP16	0.2525	0.534445	0.66601	0.34375	0.369827586206897	AML-MRC(5)_T	0	0
ENSG00000138315.13	OIT3	0.25249	0.247077	0.37805	0.84375	0.743103448275862	AML-MRC(5)_T	0	0
ENSG00000166912.17	MTMR10	0.25239	0.00282441	0.0092421	1	1	AML-MRC(5)_T	0	0
ENSG00000182504.11	CEP97	0.25237	0.000333819	0.0014114	1	1	AML-MRC(5)_T	0	0
ENSG00000230872.2	MFSD13B	0.25237	0.0299587	0.069246	1	0.995689655172414	AML-MRC(5)_T	0	0
ENSG00000107771.17	CCSER2	0.2523	0.000680714	0.0026505	1	1	AML-MRC(5)_T	0	0
ENSG00000185900.11	POMK	0.25223	0.000950808	0.0035609	1	1	AML-MRC(5)_T	0	0
ENSG00000272341.1		0.2522	0.112796	0.20457	1	0.989655172413793	AML-MRC(5)_T	0	0
ENSG00000136881.12	BAAT	0.25215	0.163364	0.27472	0.90625	0.85	AML-MRC(5)_T	0	0
ENSG00000266963.1		0.25208	0.429199	0.57013	0.40625	0.352586206896552	AML-MRC(5)_T	0	0
ENSG00000178177.16	LCORL	0.25197	0.000203881	0.00090984	1	1	AML-MRC(5)_T	0	1
ENSG00000201347.1	RNA5SP69	0.25195	0.491083	0.62779	0.34375	0.3	AML-MRC(5)_T	0	0
ENSG00000154485.5	MMP21	0.25194	0.0334708	0.075954	1	0.991379310344828	AML-MRC(5)_T	0	0
ENSG00000234420.7	ZNF37BP	0.25193	0.00252514	0.0083862	1	1	AML-MRC(5)_T	0	0
ENSG00000261879.7	ZNF594-DT	0.25193	0.0113663	0.030625	1	0.999137931034483	AML-MRC(5)_T	0	0
ENSG00000164694.17	FNDC1	0.25192	0.405967	0.54775	0.859375	0.696551724137931	AML-MRC(5)_T	0	0
ENSG00000175305.17	CCNE2	0.25192	0.0065348	0.019055	1	1	AML-MRC(5)_T	0	0
ENSG00000139684.15	ESD	0.2519	1.0452e-06	7.5537e-06	1	1	AML-MRC(5)_T	0	0
ENSG00000204052.4	LRRC73	0.2519	0.231712	0.36019	0.859375	0.821551724137931	AML-MRC(5)_T	0	0
ENSG00000275488.1		0.25187	0.215471	0.34059	0.90625	0.855172413793103	AML-MRC(5)_T	0	0
ENSG00000120093.11	HOXB3	0.25186	0.25265	0.3842	1	0.994827586206897	AML-MRC(5)_T	0	1
ENSG00000259430.2	CERS3-AS1	0.25184	0.524333	0.6569	0.296875	0.277586206896552	AML-MRC(5)_T	0	0
ENSG00000213090.2	SCYL2P1	0.25183	0.0170745	0.043273	1	0.996551724137931	AML-MRC(5)_T	0	0
ENSG00000286897.1		0.2518	0.244639	0.37507	0.765625	0.678448275862069	AML-MRC(5)_T	0	0
ENSG00000116128.11	BCL9	0.25176	0.0468224	0.10025	1	1	AML-MRC(5)_T	0	0
ENSG00000272130.1		0.25175	0.331813	0.4722	0.71875	0.58448275862069	AML-MRC(5)_T	0	0
ENSG00000189143.9	CLDN4	0.25168	0.179315	0.29555	0.953125	0.930172413793103	AML-MRC(5)_T	0	0
ENSG00000227676.4	LINC01068	0.25168	0.529025	0.6609	0.21875	0.325862068965517	AML-MRC(5)_T	0	0
ENSG00000223511.7	LINC02968	0.25166	0.130296	0.22941	1	0.991379310344828	AML-MRC(5)_T	0	0
ENSG00000214178.3	PPIAP23	0.25164	0.528261	0.66027	0.328125	0.368965517241379	AML-MRC(5)_T	0	0
ENSG00000267771.1		0.25163	0.378916	0.52137	0.5625	0.476724137931034	AML-MRC(5)_T	0	0
ENSG00000259775.1	EIF5-DT	0.25162	0.0190197	0.047395	1	0.996551724137931	AML-MRC(5)_T	0	0
ENSG00000280173.1		0.25162	0.0223011	0.054184	1	0.997413793103448	AML-MRC(5)_T	0	0
ENSG00000228525.1		0.25159	0.270711	0.40464	0.859375	0.777586206896552	AML-MRC(5)_T	0	0
ENSG00000179978.11	NAIPP2	0.25158	0.0223173	0.054215	1	0.999137931034483	AML-MRC(5)_T	0	0
ENSG00000226291.1		0.25155	0.413764	0.55528	0.515625	0.437931034482759	AML-MRC(5)_T	0	0
ENSG00000250826.2	HNRNPA3P13	0.25152	0.300989	0.4387	0.703125	0.693103448275862	AML-MRC(5)_T	0	0
ENSG00000239701.1		0.25147	0.172013	0.28606	0.859375	0.793965517241379	AML-MRC(5)_T	0	0
ENSG00000212930.3		0.25136	0.572947	0.69933	0.21875	0.20948275862069	AML-MRC(5)_T	0	0
ENSG00000152642.11	GPD1L	0.25133	0.00102678	0.0038104	1	1	AML-MRC(5)_T	0	0
ENSG00000109066.14	TMEM104	0.25132	0.00861552	0.024217	1	1	AML-MRC(5)_T	1	0
ENSG00000175130.7	MARCKSL1	0.2513	0.0514476	0.10835	1	1	AML-MRC(5)_T	0	0
ENSG00000286588.1		0.25129	0.0335755	0.076144	1	1	AML-MRC(5)_T	0	0
ENSG00000208772.1	SNORD94	0.25125	0.0101034	0.027698	1	0.992241379310345	AML-MRC(5)_T	0	0
ENSG00000278153.1		0.25124	0.0933165	0.17584	0.9375	0.898275862068965	AML-MRC(5)_T	0	0
ENSG00000123444.14	KBTBD4	0.25123	1.74062e-05	9.8785e-05	1	1	AML-MRC(5)_T	0	0
ENSG00000279485.1		0.2512	0.363665	0.50581	0.640625	0.545689655172414	AML-MRC(5)_T	0	0
ENSG00000259626.2	MTND3P12	0.25119	0.490281	0.62707	0.3125	0.437068965517241	AML-MRC(5)_T	0	0
ENSG00000078687.17	TNRC6C	0.25116	0.00696365	0.020123	1	1	AML-MRC(5)_T	0	0
ENSG00000212125.2	TAS2R15P	0.25107	0.0590699	0.12162	1	0.978448275862069	AML-MRC(5)_T	0	0
ENSG00000138180.16	CEP55	0.251	0.0895273	0.17004	1	0.998275862068966	AML-MRC(5)_T	0	0
ENSG00000201047.1		0.2509	0.42429	0.56542	0.453125	0.389655172413793	AML-MRC(5)_T	0	0
ENSG00000272221.1		0.25089	0.0135034	0.035453	1	1	AML-MRC(5)_T	0	0
ENSG00000275228.1		0.25089	0.260188	0.39245	0.609375	0.661206896551724	AML-MRC(5)_T	0	0
ENSG00000136891.14	TEX10	0.25086	5.03818e-06	3.1729e-05	1	1	AML-MRC(5)_T	0	0
ENSG00000259008.1		0.25075	0.519133	0.65265	0.296875	0.235344827586207	AML-MRC(5)_T	0	0
ENSG00000233246.1	PHC2-AS1	0.25067	0.152713	0.26057	0.875	0.820689655172414	AML-MRC(5)_T	0	0
ENSG00000254528.7	FXYD6-AS1	0.25063	0.242913	0.37302	0.96875	0.891379310344828	AML-MRC(5)_T	0	0
ENSG00000232608.1	TIMM9P2	0.2506	0.115941	0.20905	1	0.956034482758621	AML-MRC(5)_T	0	0
ENSG00000271404.1	MZT1P2	0.25058	0.236251	0.36554	0.6875	0.663793103448276	AML-MRC(5)_T	0	0
ENSG00000250803.6		0.25056	0.324906	0.46492	0.609375	0.652586206896552	AML-MRC(5)_T	0	0
ENSG00000252427.1		0.25044	0.240909	0.37074	0.765625	0.677586206896552	AML-MRC(5)_T	0	0
ENSG00000229065.1		0.25037	0.23358	0.36232	0.71875	0.664655172413793	AML-MRC(5)_T	0	0
ENSG00000256671.6	LIMS4	0.25037	0.447737	0.58738	0.3125	0.345689655172414	AML-MRC(5)_T	0	0
ENSG00000284744.1		0.25036	0.528246	0.66027	0.21875	0.241379310344828	AML-MRC(5)_T	0	0
ENSG00000117724.13	CENPF	0.25035	0.0638702	0.12957	1	1	AML-MRC(5)_T	0	0
ENSG00000231467.2		0.25032	0.614447	0.73395	0.203125	0.179310344827586	AML-MRC(5)_T	0	0
ENSG00000223313.1	RNU6-516P	0.25031	0.0718609	0.14236	0.9375	0.927586206896552	AML-MRC(5)_T	0	0
ENSG00000231241.1	RPS3AP3	0.2503	0.114932	0.20765	0.96875	0.912931034482759	AML-MRC(5)_T	0	0
ENSG00000227056.2	RPL6P2	0.25026	0.160354	0.27081	0.96875	0.854310344827586	AML-MRC(5)_T	0	0
ENSG00000161609.10	KASH5	0.25022	0.368773	0.51092	0.796875	0.791379310344828	AML-MRC(5)_T	0	0
ENSG00000229331.1	GK-IT1	0.25017	0.233166	0.36187	0.9375	0.892241379310345	AML-MRC(5)_T	0	0
ENSG00000182631.7	RXFP3	0.25016	0.670044	0.77785	0.265625	0.169827586206897	AML-MRC(5)_T	0	0
ENSG00000231587.1	SNORD62B	0.25012	0.0135299	0.035512	1	0.999137931034483	AML-MRC(5)_T	0	0
ENSG00000167977.9	KCTD5	0.25006	0.000421312	0.0017348	1	1	AML-MRC(5)_T	0	0
ENSG00000145147.20	SLIT2	0.25003	0.344026	0.48484	0.84375	0.856034482758621	AML-MRC(5)_T	1	0
ENSG00000139190.17	VAMP1	0.25002	0.00318412	0.01027	1	1	AML-MRC(5)_T	0	0
ENSG00000226287.8	TMEM191A	0.25001	0.00509174	0.015402	1	0.999137931034483	AML-MRC(5)_T	0	0
ENSG00000231826.6	LINC01819	0.24995	0.240771	0.3706	1	0.956034482758621	AML-MRC(5)_T	0	0
ENSG00000185658.14	BRWD1	0.24988	0.000126228	0.00059241	1	1	AML-MRC(5)_T	0	0
ENSG00000286305.1		0.24988	0.0470634	0.10066	1	0.998275862068966	AML-MRC(5)_T	0	0
ENSG00000242042.1	LINC01743	0.24986	0.442852	0.58281	0.40625	0.366379310344828	AML-MRC(5)_T	0	0
ENSG00000213901.11	SLC23A3	0.24985	0.080742	0.15647	1	0.96551724137931	AML-MRC(5)_T	0	0
ENSG00000130544.12	ZNF557	0.24976	0.000873764	0.0033056	1	1	AML-MRC(5)_T	0	1
ENSG00000146414.16	SHPRH	0.24974	0.000880449	0.0033266	1	1	AML-MRC(5)_T	0	1
ENSG00000172345.14	STARD5	0.24972	0.0075306	0.021583	1	0.998275862068966	AML-MRC(5)_T	0	0
ENSG00000198799.12	LRIG2	0.24969	4.89907e-06	3.0923e-05	1	1	AML-MRC(5)_T	0	0
ENSG00000272808.4	GCAWKR	0.24967	0.243166	0.3733	0.859375	0.917241379310345	AML-MRC(5)_T	0	0
ENSG00000169668.11	BCRP2	0.24961	0.378737	0.52119	0.453125	0.436206896551724	AML-MRC(5)_T	0	0
ENSG00000199226.1	RNU6-50P	0.24958	0.170454	0.28405	0.90625	0.747413793103448	AML-MRC(5)_T	0	0
ENSG00000273855.1		0.24956	0.0493195	0.10463	1	0.992241379310345	AML-MRC(5)_T	0	0
ENSG00000259984.1		0.24953	0.0469336	0.10045	1	0.987931034482759	AML-MRC(5)_T	0	0
ENSG00000236535.1	RC3H1-IT1	0.24952	0.222833	0.34956	0.96875	0.906034482758621	AML-MRC(5)_T	0	0
ENSG00000171865.10	RNASEH1	0.2495	8.96897e-06	5.3853e-05	1	1	AML-MRC(5)_T	0	1
ENSG00000259428.1	HMGB3P26	0.24944	0.669182	0.77714	0.203125	0.18448275862069	AML-MRC(5)_T	0	0
ENSG00000267152.1		0.24944	0.142887	0.24697	0.96875	0.920689655172414	AML-MRC(5)_T	0	0
ENSG00000272822.2		0.24939	0.540714	0.67169	0.28125	0.231896551724138	AML-MRC(5)_T	0	0
ENSG00000172244.9	C5orf34	0.24938	0.00259868	0.0085925	1	0.999137931034483	AML-MRC(5)_T	0	0
ENSG00000270281.1		0.24938	0.416687	0.55808	0.65625	0.552586206896552	AML-MRC(5)_T	0	0
ENSG00000266228.1	MIR3611	0.24934	0.345047	0.48594	0.609375	0.562931034482759	AML-MRC(5)_T	0	0
ENSG00000168517.10	HEXIM2	0.24932	0.0068425	0.019832	1	1	AML-MRC(5)_T	0	0
ENSG00000228086.1		0.24932	0.197829	0.31889	0.859375	0.824137931034483	AML-MRC(5)_T	0	0
ENSG00000221518.1	RNU6ATAC16P	0.24929	0.144175	0.24883	0.921875	0.861206896551724	AML-MRC(5)_T	0	0
ENSG00000253948.2	VPS13B-DT	0.24929	0.000206562	0.00092027	1	1	AML-MRC(5)_T	0	0
ENSG00000286181.1		0.24929	0.0661218	0.13325	0.984375	0.975862068965517	AML-MRC(5)_T	0	0
ENSG00000240436.1	RPL35AP14	0.24926	0.0990293	0.18467	0.984375	0.950862068965517	AML-MRC(5)_T	0	0
ENSG00000136449.15	MYCBPAP	0.24924	0.101599	0.18849	1	1	AML-MRC(5)_T	0	0
ENSG00000256001.2		0.24919	0.561755	0.68975	0.4375	0.481034482758621	AML-MRC(5)_T	0	0
ENSG00000203668.3	CHML	0.24918	0.00526012	0.01584	1	1	AML-MRC(5)_T	0	0
ENSG00000262117.5	BCAR4	0.24917	0.22572	0.35309	0.75	0.738793103448276	AML-MRC(5)_T	0	0
ENSG00000231398.1		0.24915	0.253648	0.38531	0.734375	0.732758620689655	AML-MRC(5)_T	0	0
ENSG00000173480.11	ZNF417	0.24911	0.000885428	0.0033436	1	1	AML-MRC(5)_T	0	1
ENSG00000199313.1	RNU4-82P	0.24906	0.0574487	0.11883	1	0.947413793103448	AML-MRC(5)_T	0	0
ENSG00000259001.3		0.24904	0.511787	0.64612	0.46875	0.441379310344828	AML-MRC(5)_T	0	0
ENSG00000285122.1	PIGY-DT	0.24886	0.161902	0.27279	0.78125	0.714655172413793	AML-MRC(5)_T	0	0
ENSG00000286100.1		0.24886	0.230911	0.35925	0.828125	0.798275862068966	AML-MRC(5)_T	0	0
ENSG00000187918.5	OR51I2	0.24883	0.476328	0.61393	0.578125	0.470689655172414	AML-MRC(5)_T	0	0
ENSG00000258942.1		0.24877	0.290909	0.42725	0.8125	0.674137931034483	AML-MRC(5)_T	0	0
ENSG00000175463.12	TBC1D10C	0.24874	0.00215599	0.0073033	1	1	AML-MRC(5)_T	0	0
ENSG00000225096.3		0.24874	0.401106	0.54275	0.578125	0.501724137931034	AML-MRC(5)_T	0	0
ENSG00000272419.6	LINC01145	0.24869	0.0773673	0.15118	1	0.999137931034483	AML-MRC(5)_T	0	0
ENSG00000135502.19	SLC26A10P	0.24868	0.592428	0.7153	0.3125	0.227586206896552	AML-MRC(5)_T	0	1
ENSG00000154277.13	UCHL1	0.24861	0.400162	0.5419	0.921875	0.895689655172414	AML-MRC(5)_T	0	0
ENSG00000267302.5	RNFT1-DT	0.2486	0.197898	0.31896	0.90625	0.911206896551724	AML-MRC(5)_T	0	0
ENSG00000236829.9		0.24858	0.00553283	0.016536	1	0.999137931034483	AML-MRC(5)_T	0	0
ENSG00000251839.1	RNU7-12P	0.24858	0.525531	0.65773	0.34375	0.298275862068966	AML-MRC(5)_T	0	0
ENSG00000243406.6	MRPS31P5	0.24852	0.0181423	0.045534	1	0.998275862068966	AML-MRC(5)_T	0	0
ENSG00000261393.1		0.24847	0.300858	0.4386	0.546875	0.543965517241379	AML-MRC(5)_T	0	0
ENSG00000286836.1		0.24843	0.24906	0.38032	0.734375	0.707758620689655	AML-MRC(5)_T	0	0
ENSG00000118412.13	CASP8AP2	0.24842	0.00910346	0.02538	1	1	AML-MRC(5)_T	0	1
ENSG00000185052.12	SLC24A3	0.24839	0.281867	0.41702	1	0.977586206896552	AML-MRC(5)_T	0	0
ENSG00000266640.1	MIR4754	0.24836	0.180102	0.2965	0.78125	0.730172413793103	AML-MRC(5)_T	0	0
ENSG00000241535.1	CBX5P1	0.24826	0.140309	0.2435	1	0.979310344827586	AML-MRC(5)_T	0	0
ENSG00000260095.1		0.24826	0.0650853	0.13149	0.984375	0.957758620689655	AML-MRC(5)_T	0	0
ENSG00000122008.15	POLK	0.24825	0.000240122	0.0010521	1	1	AML-MRC(5)_T	0	1
ENSG00000280164.1		0.24821	0.353414	0.49486	0.5	0.5	AML-MRC(5)_T	0	0
ENSG00000274314.1	MIR6749	0.24815	0.580903	0.70568	0.265625	0.204310344827586	AML-MRC(5)_T	0	0
ENSG00000273552.2		0.24803	0.4343	0.5751	0.390625	0.398275862068966	AML-MRC(5)_T	0	0
ENSG00000207151.1		0.24801	0.0746418	0.14675	0.953125	0.928448275862069	AML-MRC(5)_T	0	0
ENSG00000239212.2	RPL6P7	0.24799	0.636549	0.75087	0.203125	0.181034482758621	AML-MRC(5)_T	0	0
ENSG00000239203.1		0.24798	0.0507122	0.10711	0.984375	0.956896551724138	AML-MRC(5)_T	0	0
ENSG00000279562.1		0.24797	0.361678	0.50366	0.640625	0.553448275862069	AML-MRC(5)_T	0	0
ENSG00000267169.2	ADGRL1-AS1	0.24796	0.00115867	0.0042532	1	1	AML-MRC(5)_T	0	0
ENSG00000287593.1		0.24787	0.30083	0.43857	0.828125	0.755172413793103	AML-MRC(5)_T	0	0
ENSG00000285791.1		0.24786	0.0858065	0.16437	0.984375	0.960344827586207	AML-MRC(5)_T	0	0
ENSG00000231563.2		0.24783	0.00277142	0.0090858	1	0.996551724137931	AML-MRC(5)_T	0	0
ENSG00000167562.13	ZNF701	0.24782	0.00141042	0.0050451	1	1	AML-MRC(5)_T	0	1
ENSG00000185013.16	NT5C1B	0.24782	0.112896	0.20471	0.953125	0.887068965517241	AML-MRC(5)_T	0	0
ENSG00000224950.2		0.24765	0.0868605	0.16605	1	0.989655172413793	AML-MRC(5)_T	0	0
ENSG00000284516.1	VAMP9P	0.24758	0.253538	0.38521	0.734375	0.714655172413793	AML-MRC(5)_T	0	0
ENSG00000168300.14	PCMTD1	0.24757	0.000154429	0.00070979	1	1	AML-MRC(5)_T	0	0
ENSG00000227692.1	MED28P3	0.24757	0.10719	0.19665	0.96875	0.907758620689655	AML-MRC(5)_T	0	0
ENSG00000286791.1		0.24756	0.674796	0.78162	0.21875	0.222413793103448	AML-MRC(5)_T	0	0
ENSG00000271882.1		0.24752	0.039894	0.087788	1	0.992241379310345	AML-MRC(5)_T	0	0
ENSG00000224025.2		0.24751	0.385023	0.52746	0.609375	0.53448275862069	AML-MRC(5)_T	0	0
ENSG00000241983.3	RN7SL566P	0.24751	0.129233	0.22801	0.984375	0.961206896551724	AML-MRC(5)_T	0	0
ENSG00000113555.6	PCDH12	0.24748	0.0288007	0.067007	1	1	AML-MRC(5)_T	0	0
ENSG00000008735.14	MAPK8IP2	0.24737	0.0294955	0.068357	1	0.996551724137931	AML-MRC(5)_T	0	0
ENSG00000105136.21	ZNF419	0.24735	0.00423186	0.013166	1	1	AML-MRC(5)_T	0	1
ENSG00000176988.9	FMR1NB	0.24735	0.42556	0.56663	0.4375	0.393965517241379	AML-MRC(5)_T	0	0
ENSG00000107140.16	TESK1	0.24731	0.000203785	0.00090959	1	1	AML-MRC(5)_T	0	0
ENSG00000127914.18	AKAP9	0.2472	0.00261676	0.0086424	1	1	AML-MRC(5)_T	0	0
ENSG00000287226.1		0.24711	0.435413	0.57616	0.4375	0.429310344827586	AML-MRC(5)_T	0	0
ENSG00000153561.13	RMND5A	0.24708	8.90951e-05	0.00043282	1	1	AML-MRC(5)_T	0	0
ENSG00000285803.1		0.24704	0.00981983	0.027046	1	0.997413793103448	AML-MRC(5)_T	0	0
ENSG00000274198.1		0.24701	0.589684	0.71303	0.21875	0.191379310344828	AML-MRC(5)_T	0	0
ENSG00000170296.10	GABARAP	0.24697	0.0113258	0.030538	1	1	AML-MRC(5)_T	0	0
ENSG00000280620.1	SCAANT1	0.24696	0.0237557	0.057044	1	0.996551724137931	AML-MRC(5)_T	0	0
ENSG00000271364.1		0.24695	0.630696	0.74629	0.21875	0.199137931034483	AML-MRC(5)_T	0	0
ENSG00000112159.12	MDN1	0.24694	0.000459833	0.0018761	1	1	AML-MRC(5)_T	0	0
ENSG00000223598.1		0.24694	0.320026	0.45953	0.734375	0.612068965517241	AML-MRC(5)_T	0	0
ENSG00000266100.1		0.24693	0.34191	0.48274	0.734375	0.671551724137931	AML-MRC(5)_T	0	0
ENSG00000241869.3	RN7SL363P	0.24689	0.233008	0.36166	0.859375	0.806034482758621	AML-MRC(5)_T	0	0
ENSG00000265008.1		0.24689	0.0173178	0.043783	1	0.986206896551724	AML-MRC(5)_T	0	0
ENSG00000185686.18	PRAME	0.24686	0.5097	0.64422	0.921875	0.957758620689655	AML-MRC(5)_T	0	0
ENSG00000279812.1		0.24686	0.0234035	0.056349	1	0.988793103448276	AML-MRC(5)_T	0	0
ENSG00000249912.1	TRBV26	0.24685	0.566348	0.69352	0.265625	0.212931034482759	AML-MRC(5)_T	0	0
ENSG00000117877.11	POLR1G	0.24683	0.0356718	0.080045	1	0.998275862068966	AML-MRC(5)_T	0	0
ENSG00000214244.4	SETP21	0.24682	0.154087	0.26243	0.890625	0.902586206896552	AML-MRC(5)_T	0	0
ENSG00000270130.1		0.24679	0.118735	0.2131	0.96875	0.928448275862069	AML-MRC(5)_T	0	0
ENSG00000236349.1	SUCLG2P2	0.24678	0.101326	0.18807	0.984375	0.931034482758621	AML-MRC(5)_T	0	0
ENSG00000206828.1	RNVU1-30	0.24676	0.125805	0.2232	1	1	AML-MRC(5)_T	0	0
ENSG00000245748.1		0.24675	0.0930351	0.17542	1	0.992241379310345	AML-MRC(5)_T	0	0
ENSG00000237351.1	ITPK1P1	0.24671	0.0733336	0.14468	1	0.987931034482759	AML-MRC(5)_T	0	0
ENSG00000261610.1		0.24669	0.219315	0.34515	0.765625	0.716379310344828	AML-MRC(5)_T	0	0
ENSG00000189339.12	SLC35E2B	0.24668	0.00114094	0.0041932	1	1	AML-MRC(5)_T	0	0
ENSG00000274670.1		0.24667	0.349936	0.49121	0.609375	0.550862068965517	AML-MRC(5)_T	0	0
ENSG00000270767.1		0.24665	0.56248		0.203125	0.195689655172414	AML-MRC(5)_T	0	0
ENSG00000285710.1		0.24655	0.0881152	0.16792	0.984375	0.976724137931035	AML-MRC(5)_T	0	0
ENSG00000135622.13	SEMA4F	0.24654	0.0647587	0.13094	1	1	AML-MRC(5)_T	1	0
ENSG00000203993.6	ARRDC1-AS1	0.2465	1.37374e-05	7.9527e-05	1	1	AML-MRC(5)_T	0	0
ENSG00000241527.1	CA15P1	0.2465	0.138228	0.24059	0.984375	0.967241379310345	AML-MRC(5)_T	0	0
ENSG00000182378.14	PLCXD1	0.24648	0.000790284	0.0030282	1	1	AML-MRC(5)_T	0	0
ENSG00000207983.1	MIR613	0.24647	0.407504	0.54918	0.640625	0.525862068965517	AML-MRC(5)_T	0	0
ENSG00000287385.1		0.24643	0.0300924	0.069504	0.984375	0.987068965517241	AML-MRC(5)_T	0	0
ENSG00000250056.8	LINC01018	0.2464	0.131941	0.23175	0.96875	0.926724137931034	AML-MRC(5)_T	0	0
ENSG00000108785.7	HSD17B1P1	0.24634	0.0127595	0.033807	1	0.998275862068966	AML-MRC(5)_T	0	0
ENSG00000125733.18	TRIP10	0.24633	0.0665005	0.13385	1	1	AML-MRC(5)_T	0	0
ENSG00000074317.11	SNCB	0.24628	0.5033	0.63877	0.359375	0.310344827586207	AML-MRC(5)_T	0	0
ENSG00000030419.16	IKZF2	0.24625	0.200728	0.32249	1	1	AML-MRC(5)_T	0	1
ENSG00000241975.1	ELOCP19	0.24625	0.0112154	0.030293	1	0.997413793103448	AML-MRC(5)_T	0	0
ENSG00000218682.1		0.24622	0.147396	0.25338	0.90625	0.881896551724138	AML-MRC(5)_T	0	0
ENSG00000240793.1	UBA52P8	0.24617	0.0213334	0.0522	1	0.993965517241379	AML-MRC(5)_T	0	0
ENSG00000280186.1		0.24617	0.124331	0.22111	0.875	0.872413793103448	AML-MRC(5)_T	0	0
ENSG00000180596.7	H2BC4	0.24614	0.1536	0.26178	1	1	AML-MRC(5)_T	0	0
ENSG00000235481.3	UBE2R2-AS1	0.24611	0.0512546	0.10804	1	1	AML-MRC(5)_T	0	0
ENSG00000201544.1	SNORA16B	0.24608	0.0365681	0.081678	1	0.989655172413793	AML-MRC(5)_T	0	0
ENSG00000120798.17	NR2C1	0.24602	9.35458e-06	5.5963e-05	1	1	AML-MRC(5)_T	0	1
ENSG00000139291.14	TMEM19	0.24602	0.000660488	0.0025819	1	1	AML-MRC(5)_T	0	0
ENSG00000239388.9	ASB14	0.24601	0.0120551	0.03221	1	1	AML-MRC(5)_T	0	0
ENSG00000262732.1		0.24599	0.137523	0.23962	0.90625	0.870689655172414	AML-MRC(5)_T	0	0
ENSG00000285675.1		0.24598	0.424935	0.56604	0.546875	0.548275862068966	AML-MRC(5)_T	0	0
ENSG00000253475.1		0.24596	0.162714	0.27398	0.984375	0.956034482758621	AML-MRC(5)_T	0	0
ENSG00000155252.13	PI4K2A	0.24584	0.0923382	0.17432	1	1	AML-MRC(5)_T	0	0
ENSG00000287040.1		0.24582	0.149179	0.25557	0.953125	0.963793103448276	AML-MRC(5)_T	0	0
ENSG00000245711.2	NADK2-AS1	0.24578	0.0474449	0.10132	1	0.981034482758621	AML-MRC(5)_T	0	0
ENSG00000279589.1		0.24575	0.104792	0.19312	0.96875	0.929310344827586	AML-MRC(5)_T	0	0
ENSG00000278917.1		0.24574	0.138311	0.2407	0.984375	0.956896551724138	AML-MRC(5)_T	0	0
ENSG00000187257.16	RSBN1L	0.24573	0.000101559	0.00048675	1	1	AML-MRC(5)_T	0	0
ENSG00000200874.1		0.24573	0.359188	0.50112	0.703125	0.635344827586207	AML-MRC(5)_T	0	0
ENSG00000283475.1	MIR1244-4	0.24568	0.0284196	0.066262	1	0.993103448275862	AML-MRC(5)_T	0	0
ENSG00000266318.1	MIR5692A1	0.24565	0.243038	0.37314	0.828125	0.782758620689655	AML-MRC(5)_T	0	0
ENSG00000024048.11	UBR2	0.24562	1.4481e-05	8.3443e-05	1	1	AML-MRC(5)_T	0	0
ENSG00000184787.19	UBE2G2	0.24561	7.93439e-07	5.8585e-06	1	1	AML-MRC(5)_T	0	0
ENSG00000073282.14	TP63	0.24558	0.339807	0.48043	0.96875	0.941379310344828	AML-MRC(5)_T	0	1
ENSG00000280402.1		0.24558	0.0482842	0.10272	1	0.992241379310345	AML-MRC(5)_T	0	0
ENSG00000287934.1		0.24552	0.0230283	0.055613	1	0.996551724137931	AML-MRC(5)_T	0	0
ENSG00000248121.8	SMURF2P1	0.24551	0.00523871	0.015784	1	0.994827586206897	AML-MRC(5)_T	0	0
ENSG00000201151.1		0.2455	0.0662601	0.13346	0.953125	0.941379310344828	AML-MRC(5)_T	0	0
ENSG00000225284.1		0.2455	0.277767	0.41243	0.640625	0.655172413793103	AML-MRC(5)_T	0	0
ENSG00000229816.1	DDX50P1	0.24549	0.0131832	0.034767	1	0.996551724137931	AML-MRC(5)_T	0	0
ENSG00000274011.1		0.24537	0.125303	0.22246	1	0.976724137931035	AML-MRC(5)_T	0	0
ENSG00000104833.12	TUBB4A	0.24535	0.238275	0.36785	1	0.988793103448276	AML-MRC(5)_T	0	0
ENSG00000270799.1		0.24534	0.242991	0.37309	0.828125	0.866379310344828	AML-MRC(5)_T	0	0
ENSG00000177873.14	ZNF619	0.24533	0.000202812	0.00090603	1	1	AML-MRC(5)_T	0	1
ENSG00000137200.13	CMTR1	0.24527	5.51751e-07	4.205e-06	1	1	AML-MRC(5)_T	0	0
ENSG00000231856.2		0.24523	0.00472647	0.014451	1	1	AML-MRC(5)_T	0	0
ENSG00000256538.2		0.24519	0.0923077	0.17428	1	0.922413793103448	AML-MRC(5)_T	0	0
ENSG00000223478.1	ZDHHC12-DT	0.24517	0.000422115	0.0017378	1	0.999137931034483	AML-MRC(5)_T	0	0
ENSG00000255156.1	RNY1P9	0.24511	0.187954	0.30663	0.90625	0.775862068965517	AML-MRC(5)_T	0	0
ENSG00000279253.1		0.24508	0.00441762	0.013647	1	0.998275862068966	AML-MRC(5)_T	0	0
ENSG00000282164.3	PEG13	0.24508	0.11337	0.20544	1	0.999137931034483	AML-MRC(5)_T	0	0
ENSG00000149308.17	NPAT	0.24506	0.00266918	0.0087909	1	1	AML-MRC(5)_T	0	0
ENSG00000234358.1	RPL7AP42	0.24505	0.523554	0.65617	0.40625	0.481034482758621	AML-MRC(5)_T	0	0
ENSG00000183935.5	HTR7P1	0.24503	0.00260336	0.0086067	1	0.999137931034483	AML-MRC(5)_T	0	0
ENSG00000156521.14	TYSND1	0.24501	0.0011122	0.0040981	1	1	AML-MRC(5)_T	0	0
ENSG00000214070.3	MANEALP1	0.245	0.195328	0.31581	0.796875	0.772413793103448	AML-MRC(5)_T	0	0
ENSG00000226329.2		0.24499	0.0297616	0.068857	1	0.999137931034483	AML-MRC(5)_T	0	0
ENSG00000280997.1	CCAT2	0.24498	0.470983	0.60933	0.53125	0.468965517241379	AML-MRC(5)_T	0	0
ENSG00000286207.1		0.24498	0.0844392	0.16221	1	0.99051724137931	AML-MRC(5)_T	0	0
ENSG00000275640.1	MIR6793	0.24496	0.306787	0.44516	0.6875	0.563793103448276	AML-MRC(5)_T	0	0
ENSG00000269242.1		0.24493	0.140357	0.24355	0.859375	0.79051724137931	AML-MRC(5)_T	0	0
ENSG00000287534.1		0.24484	0.0849555	0.16304	0.953125	0.968103448275862	AML-MRC(5)_T	0	0
ENSG00000135870.12	RC3H1	0.24483	0.000409041	0.0016888	1	1	AML-MRC(5)_T	0	1
ENSG00000248790.1		0.24483	0.337676	0.47825	0.6875	0.59051724137931	AML-MRC(5)_T	0	0
ENSG00000122481.17	RWDD3	0.24482	0.000481253	0.0019527	1	1	AML-MRC(5)_T	0	1
ENSG00000261114.1		0.24477	0.0769757	0.15055	1	0.993965517241379	AML-MRC(5)_T	0	0
ENSG00000287098.1		0.24468	0.302581	0.44045	0.671875	0.570689655172414	AML-MRC(5)_T	0	0
ENSG00000180113.16	TDRD6	0.24466	0.370214	0.51236	0.90625	0.835344827586207	AML-MRC(5)_T	0	0
ENSG00000244327.1		0.24464	0.0607153	0.12433	0.984375	0.979310344827586	AML-MRC(5)_T	0	0
ENSG00000119771.15	KLHL29	0.24459	0.0940869	0.17705	1	0.998275862068966	AML-MRC(5)_T	0	0
ENSG00000235927.4	NEXN-AS1	0.24458	0.0655922	0.13236	0.984375	0.978448275862069	AML-MRC(5)_T	0	0
ENSG00000217030.1		0.24457	0.229047	0.35725	0.90625	0.8	AML-MRC(5)_T	0	0
ENSG00000054219.11	LY75	0.24453	0.00156512	0.0055259	1	1	AML-MRC(5)_T	1	0
ENSG00000243396.1	RPL32P7	0.24447	0.144964	0.24994	0.890625	0.849137931034483	AML-MRC(5)_T	0	0
ENSG00000279088.1		0.24445	0.00717242	0.020644	1	1	AML-MRC(5)_T	0	0
ENSG00000250562.1	RPL38P4	0.24444	0.473682	0.61168	0.40625	0.335344827586207	AML-MRC(5)_T	0	0
ENSG00000176994.11	SMCR8	0.24435	0.000938105	0.0035197	1	1	AML-MRC(5)_T	0	0
ENSG00000101966.13	XIAP	0.24434	0.000235144	0.0010327	1	1	AML-MRC(5)_T	0	0
ENSG00000260442.5	ATP2A1-AS1	0.24427	0.0686873	0.13737	1	0.971551724137931	AML-MRC(5)_T	0	0
ENSG00000135473.15	PAN2	0.24425	4.08454e-05	0.00021447	1	1	AML-MRC(5)_T	0	0
ENSG00000168495.13	POLR3D	0.24423	4.817e-05	0.00024882	1	1	AML-MRC(5)_T	0	0
ENSG00000184385.2	UMODL1-AS1	0.24421	0.264083	0.39688	0.984375	0.904310344827586	AML-MRC(5)_T	0	0
ENSG00000188493.15	ACTMAP	0.24418	6.89717e-05	0.00034427	1	1	AML-MRC(5)_T	0	0
ENSG00000144677.15	CTDSPL	0.24415	0.0906321	0.17171	1	1	AML-MRC(5)_T	0	0
ENSG00000257449.1		0.24414	0.226116	0.35354	0.734375	0.660344827586207	AML-MRC(5)_T	0	0
ENSG00000254349.6	MIR2052HG	0.24406	0.49664	0.63296	0.53125	0.543103448275862	AML-MRC(5)_T	0	0
ENSG00000279765.3		0.24406	0.0940692	0.17703	1	1	AML-MRC(5)_T	0	0
ENSG00000262623.1		0.24403	0.165942	0.27812	0.90625	0.86551724137931	AML-MRC(5)_T	0	0
ENSG00000288073.1		0.24398	0.451042	0.59031	0.546875	0.411206896551724	AML-MRC(5)_T	0	0
ENSG00000265100.1		0.24397	0.0411113	0.089922	1	1	AML-MRC(5)_T	0	0
ENSG00000269148.1		0.24395	0.00418914	0.013052	1	0.997413793103448	AML-MRC(5)_T	0	0
ENSG00000153046.18	CDYL	0.24393	8.61183e-06	5.1902e-05	1	1	AML-MRC(5)_T	0	0
ENSG00000196972.9	SMIM10L2B	0.2439	0.262327	0.39479	0.703125	0.714655172413793	AML-MRC(5)_T	0	0
ENSG00000233947.1	ASS1P3	0.24372	0.583184	0.70765	0.25	0.248275862068966	AML-MRC(5)_T	0	0
ENSG00000205302.7	SNX2	0.24367	3.0492e-05	0.00016385	1	1	AML-MRC(5)_T	0	0
ENSG00000239653.1	PSMD6-AS2	0.24367	0.0483071	0.10275	1	0.998275862068966	AML-MRC(5)_T	0	0
ENSG00000237964.3	RAD52P1	0.24359	0.564804	0.69211	0.28125	0.242241379310345	AML-MRC(5)_T	0	0
ENSG00000255142.1		0.24359	0.10944	0.19982	1	0.970689655172414	AML-MRC(5)_T	0	0
ENSG00000260350.1		0.24359	0.256182	0.38807	0.734375	0.647413793103448	AML-MRC(5)_T	0	0
ENSG00000234937.1		0.24358	0.054304	0.11331	1	0.996551724137931	AML-MRC(5)_T	0	0
ENSG00000248826.2	PCBP2P3	0.24358	0.582919	0.70744	0.203125	0.199137931034483	AML-MRC(5)_T	0	0
ENSG00000227097.5	RPS28P7	0.24345	0.062072	0.1266	1	1	AML-MRC(5)_T	0	0
ENSG00000175170.16	FAM182B	0.2433	0.29594	0.43291	0.8125	0.775	AML-MRC(5)_T	0	0
ENSG00000286360.1		0.2433	0.0214696	0.052477	1	1	AML-MRC(5)_T	0	0
ENSG00000181819.14	KCTD9P2	0.24328	0.148101	0.2543	0.96875	0.876724137931034	AML-MRC(5)_T	0	0
ENSG00000232545.1		0.24322	0.0397283	0.087499	1	0.994827586206897	AML-MRC(5)_T	0	0
ENSG00000223819.2	PPIAP89	0.24318	0.450661	0.58999	0.359375	0.377586206896552	AML-MRC(5)_T	0	0
ENSG00000198648.11	STK39	0.24311	0.000308273	0.0013165	1	1	AML-MRC(5)_T	0	0
ENSG00000013364.19	MVP	0.2431	0.00322514	0.010385	1	1	AML-MRC(5)_T	0	0
ENSG00000184863.11	RBM33	0.24309	1.30143e-05	7.5602e-05	1	1	AML-MRC(5)_T	0	0
ENSG00000130528.12	HRC	0.24305	0.488241	0.62511	0.46875	0.560344827586207	AML-MRC(5)_T	0	0
ENSG00000261723.1		0.24305	0.149888	0.25659	0.984375	0.893965517241379	AML-MRC(5)_T	0	0
ENSG00000232732.11		0.24299	0.0692099	0.13819	1	0.972413793103448	AML-MRC(5)_T	0	0
ENSG00000267764.1		0.24291	0.179674	0.296	0.9375	0.88448275862069	AML-MRC(5)_T	0	0
ENSG00000236567.2	TCF3P1	0.24286	0.0955317	0.17928	1	0.989655172413793	AML-MRC(5)_T	0	0
ENSG00000277595.1		0.24283	0.0582324	0.12019	1	0.996551724137931	AML-MRC(5)_T	0	0
ENSG00000159228.13	CBR1	0.24282	0.0525496	0.11029	1	0.998275862068966	AML-MRC(5)_T	0	0
ENSG00000180638.19	SLC47A2	0.24276	0.171303	0.28517	0.9375	0.89051724137931	AML-MRC(5)_T	0	0
ENSG00000257643.1		0.24273	0.262649	0.39509	0.78125	0.728448275862069	AML-MRC(5)_T	0	0
ENSG00000260234.5		0.24272	0.586261	0.71036	0.21875	0.241379310344828	AML-MRC(5)_T	0	0
ENSG00000233176.3	OR7E157P	0.24266	0.614105	0.73369	0.25	0.195689655172414	AML-MRC(5)_T	0	0
ENSG00000283118.1		0.24263	0.194388	0.31462	1	0.98448275862069	AML-MRC(5)_T	0	0
ENSG00000272335.1		0.2426	0.10789	0.19764	1	0.992241379310345	AML-MRC(5)_T	0	0
ENSG00000147437.10	GNRH1	0.24259	0.0159381	0.040846	1	0.999137931034483	AML-MRC(5)_T	0	0
ENSG00000248884.1		0.24257	0.131988	0.23181	0.921875	0.906896551724138	AML-MRC(5)_T	0	0
ENSG00000153936.17	HS2ST1	0.24256	0.000831282	0.0031669	1	1	AML-MRC(5)_T	1	0
ENSG00000132953.16	XPO4	0.24252	6.84072e-05	0.00034169	1	1	AML-MRC(5)_T	0	0
ENSG00000225750.1		0.2425	0.290356	0.42667	0.703125	0.693103448275862	AML-MRC(5)_T	0	0
ENSG00000231049.2	OR52B5P	0.2425	0.204448	0.32714	0.984375	0.886206896551724	AML-MRC(5)_T	0	0
ENSG00000266601.1		0.24248	0.0073466	0.021096	1	0.993965517241379	AML-MRC(5)_T	0	0
ENSG00000239969.5		0.24247	0.0803207	0.1558	0.9375	0.919827586206897	AML-MRC(5)_T	0	0
ENSG00000247728.2	ARHGAP11B-DT	0.24247	0.0600057	0.12319	0.96875	0.951724137931034	AML-MRC(5)_T	0	0
ENSG00000187747.2	OR52B6	0.24243	0.351674	0.4929	0.828125	0.728448275862069	AML-MRC(5)_T	0	0
ENSG00000235090.1	RPL7L1P3	0.24243	0.198669	0.31983	0.96875	0.905172413793103	AML-MRC(5)_T	0	0
ENSG00000276531.1	SNX19P4	0.24242	0.419381	0.56074	0.484375	0.493965517241379	AML-MRC(5)_T	0	0
ENSG00000167524.16	RSKR	0.24241	0.000442698	0.0018125	1	1	AML-MRC(5)_T	0	0
ENSG00000234793.1		0.24239	0.32398	0.46382	0.640625	0.60948275862069	AML-MRC(5)_T	0	0
ENSG00000273341.2		0.24237	0.251582	0.38299	0.828125	0.747413793103448	AML-MRC(5)_T	0	0
ENSG00000280046.1		0.2423	0.0244811	0.058458	1	1	AML-MRC(5)_T	0	0
ENSG00000119397.17	CNTRL	0.24226	0.000347029	0.0014611	1	1	AML-MRC(5)_T	0	0
ENSG00000207029.1	RNU6-43P	0.24225	0.289601	0.42585	0.734375	0.645689655172414	AML-MRC(5)_T	0	0
ENSG00000235749.3		0.24224	0.28977	0.42601	0.703125	0.768965517241379	AML-MRC(5)_T	0	0
ENSG00000263955.2	RN7SL850P	0.2422	0.280123	0.41498	0.75	0.688793103448276	AML-MRC(5)_T	0	0
ENSG00000207380.1		0.24216	0.594728	0.71747	0.265625	0.246551724137931	AML-MRC(5)_T	0	0
ENSG00000232713.2	RPS12P3	0.24212	0.00557392	0.016637	1	0.999137931034483	AML-MRC(5)_T	0	0
ENSG00000171425.10	ZNF581	0.24206	0.000736734	0.002842	1	1	AML-MRC(5)_T	0	1
ENSG00000232118.2	BACH1-AS1	0.24206	0.0717178	0.14216	1	0.985344827586207	AML-MRC(5)_T	0	0
ENSG00000207973.1	MIR589	0.24205	0.124291	0.22105	0.984375	0.941379310344828	AML-MRC(5)_T	0	0
ENSG00000283047.1	FRG1FP	0.24203	0.0675811	0.13561	1	0.956896551724138	AML-MRC(5)_T	0	0
ENSG00000131016.17	AKAP12	0.24202	0.335901	0.47649	0.984375	0.989655172413793	AML-MRC(5)_T	0	0
ENSG00000234338.1		0.24195	0.119325	0.21395	1	0.975862068965517	AML-MRC(5)_T	0	0
ENSG00000160007.19	ARHGAP35	0.24185	0.000176575	0.00079919	1	1	AML-MRC(5)_T	0	1
ENSG00000205869.2	KRTAP5-1	0.24181	0.377365	0.51991	0.640625	0.591379310344828	AML-MRC(5)_T	0	1
ENSG00000252965.1		0.24181	0.0331325	0.075316	1	0.982758620689655	AML-MRC(5)_T	0	0
ENSG00000153923.10	CLCA3P	0.2418	0.300187	0.43784	0.703125	0.688793103448276	AML-MRC(5)_T	0	0
ENSG00000204519.11	ZNF551	0.24168	0.00936569	0.025993	1	1	AML-MRC(5)_T	0	1
ENSG00000002016.18	RAD52	0.24165	0.00222442	0.0075036	1	1	AML-MRC(5)_T	0	0
ENSG00000259405.1	ISCA1P4	0.24159	0.448024	0.58767	0.453125	0.375862068965517	AML-MRC(5)_T	0	0
ENSG00000169282.18	KCNAB1	0.24153	0.0631272	0.12832	1	0.999137931034483	AML-MRC(5)_T	0	0
ENSG00000261471.1		0.24151	0.127425	0.22549	1	0.993965517241379	AML-MRC(5)_T	0	0
ENSG00000276188.1		0.24151	0.0258456	0.061177	1	0.985344827586207	AML-MRC(5)_T	0	0
ENSG00000125869.10	LAMP5	0.24148	0.496956	0.63321	0.953125	0.894827586206897	AML-MRC(5)_T	0	0
ENSG00000223198.1	RNU2-22P	0.24146	0.174869	0.2898	0.9375	0.843965517241379	AML-MRC(5)_T	0	0
ENSG00000235374.2	SSR4P1	0.24143	0.0533994	0.11173	1	0.991379310344828	AML-MRC(5)_T	0	0
ENSG00000225951.1	ODF2-AS1	0.2414	0.0625142	0.12729	1	0.96551724137931	AML-MRC(5)_T	0	0
ENSG00000159409.15	CELF3	0.24133	0.123834	0.2204	0.984375	0.967241379310345	AML-MRC(5)_T	0	1
ENSG00000077458.13	FAM76B	0.24132	0.00188161	0.0064862	1	1	AML-MRC(5)_T	0	0
ENSG00000259347.7		0.24132	0.156491	0.26567	0.984375	0.95	AML-MRC(5)_T	0	0
ENSG00000278867.1		0.24132	0.0101188	0.027731	1	1	AML-MRC(5)_T	0	0
ENSG00000267281.2	ATF7-NPFF	0.2413	0.0324994	0.074097	1	0.98448275862069	AML-MRC(5)_T	0	1
ENSG00000264530.2	RN7SL25P	0.24127	0.58221	0.70682	0.265625	0.237931034482759	AML-MRC(5)_T	0	0
ENSG00000236409.2	NRADDP	0.24126	0.0289987	0.067378	1	0.993965517241379	AML-MRC(5)_T	0	0
ENSG00000199075.1	MIR26A1	0.24123	0.58771	0.71142	0.296875	0.223275862068966	AML-MRC(5)_T	0	0
ENSG00000239699.1	HNRNPA3P8	0.2412	0.492992	0.62967	0.390625	0.4	AML-MRC(5)_T	0	0
ENSG00000279650.1		0.2412	0.627956	0.74434	0.21875	0.175862068965517	AML-MRC(5)_T	0	0
ENSG00000180481.11	GLIPR1L2	0.24115	0.142838	0.24691	0.9375	0.946551724137931	AML-MRC(5)_T	0	0
ENSG00000186591.13	UBE2H	0.24108	0.0106205	0.028921	1	1	AML-MRC(5)_T	0	0
ENSG00000199691.1	RN7SKP173	0.24105	0.0273764	0.0642	1	0.993103448275862	AML-MRC(5)_T	0	0
ENSG00000224649.1		0.24105	0.408819	0.55054	0.671875	0.618965517241379	AML-MRC(5)_T	0	0
ENSG00000281195.1		0.24103	0.0551453	0.11479	1	0.997413793103448	AML-MRC(5)_T	0	0
ENSG00000069275.13	NUCKS1	0.24098	0.000281761	0.0012139	1	1	AML-MRC(5)_T	0	1
ENSG00000257101.1	LRRC37A13P	0.24095	0.518405	0.65195	0.265625	0.266379310344828	AML-MRC(5)_T	0	0
ENSG00000200999.1		0.24093	0.378447	0.52089	0.484375	0.513793103448276	AML-MRC(5)_T	0	0
ENSG00000255996.1		0.24088	0.30788	0.44639	0.640625	0.619827586206897	AML-MRC(5)_T	0	0
ENSG00000135480.16	KRT7	0.24084	0.379123	0.52161	0.859375	0.712931034482759	AML-MRC(5)_T	0	0
ENSG00000283513.1	MIR941-3	0.24084	0.541549	0.67243	0.234375	0.274137931034483	AML-MRC(5)_T	0	0
ENSG00000271321.1	CTAGE6	0.24082	0.371477	0.51361	0.5625	0.493965517241379	AML-MRC(5)_T	0	0
ENSG00000286753.1		0.24076	0.00428789	0.013309	1	0.998275862068966	AML-MRC(5)_T	0	0
ENSG00000228878.8	SEPTIN7-DT	0.24066	0.00491448	0.014933	1	0.999137931034483	AML-MRC(5)_T	0	0
ENSG00000259322.1		0.24066	0.0614624	0.12558	0.984375	0.955172413793103	AML-MRC(5)_T	0	0
ENSG00000125631.7	HTR5BP	0.2406	0.0577777	0.11937	1	0.987068965517241	AML-MRC(5)_T	0	0
ENSG00000262412.1		0.2406	0.210765	0.33493	0.703125	0.718103448275862	AML-MRC(5)_T	0	0
ENSG00000197603.15	CPLANE1	0.24059	0.00267959	0.0088205	1	1	AML-MRC(5)_T	0	0
ENSG00000269534.5		0.24059	0.0434592	0.094258	0.984375	0.981034482758621	AML-MRC(5)_T	0	0
ENSG00000273136.7	NBPF26	0.24052	0.0188255	0.046973	1	1	AML-MRC(5)_T	0	0
ENSG00000270688.1		0.24049	0.492197	0.62895	0.328125	0.286206896551724	AML-MRC(5)_T	0	0
ENSG00000207092.1		0.24048	0.354722	0.49639	0.671875	0.620689655172414	AML-MRC(5)_T	0	0
ENSG00000104154.7	SLC30A4	0.24046	0.180065	0.29647	1	0.994827586206897	AML-MRC(5)_T	0	0
ENSG00000199886.1	RNU6-249P	0.24044	0.37069	0.51293	0.5625	0.527586206896552	AML-MRC(5)_T	0	0
ENSG00000197620.11	EOLA1	0.24041	0.000765608	0.0029429	1	1	AML-MRC(5)_T	0	0
ENSG00000265917.1	MIR3685	0.24038	0.092978	0.17534	0.984375	0.946551724137931	AML-MRC(5)_T	0	0
ENSG00000199168.3	MIR374A	0.24032	0.616877	0.73586	0.234375	0.212931034482759	AML-MRC(5)_T	0	0
ENSG00000067167.8	TRAM1	0.24031	0.00018701	0.00084178	1	1	AML-MRC(5)_T	0	0
ENSG00000160271.16	RALGDS	0.24026	0.00888941	0.024873	1	1	AML-MRC(5)_T	0	0
ENSG00000260867.1		0.24022	0.306146	0.44443	0.640625	0.643103448275862	AML-MRC(5)_T	0	0
ENSG00000279722.1		0.24022	0.07425	0.14617	1	0.988793103448276	AML-MRC(5)_T	0	0
ENSG00000254726.3	MEX3A	0.2402	0.226413	0.35382	1	0.996551724137931	AML-MRC(5)_T	0	0
ENSG00000236264.5	RPL26P30	0.24018	0.0259971	0.061479	1	0.993965517241379	AML-MRC(5)_T	0	0
ENSG00000153790.12	C7orf31	0.24016	0.000203673	0.00090919	1	0.999137931034483	AML-MRC(5)_T	0	0
ENSG00000137757.11	CASP5	0.24013	0.286563	0.42238	1	0.945689655172414	AML-MRC(5)_T	0	0
ENSG00000245888.7	NSMCE1-DT	0.24011	0.0472136	0.10093	1	0.992241379310345	AML-MRC(5)_T	0	0
ENSG00000286582.1		0.24008	0.646002	0.75855	0.1875	0.172413793103448	AML-MRC(5)_T	0	0
ENSG00000273374.1		0.24005	0.135519	0.23687	0.9375	0.913793103448276	AML-MRC(5)_T	0	0
ENSG00000171720.10	HDAC3	0.24001	1.48103e-07	1.2517e-06	1	1	AML-MRC(5)_T	0	1
ENSG00000224292.1	PORCN-DT	0.24	0.0422976	0.092117	0.9375	0.956034482758621	AML-MRC(5)_T	0	0
ENSG00000230092.7		0.23993	0.0128319	0.033968	1	0.997413793103448	AML-MRC(5)_T	0	0
ENSG00000276529.1		0.23993	0.0166923	0.04249	1	0.994827586206897	AML-MRC(5)_T	0	0
ENSG00000258927.2		0.23991	0.607505	0.72802	0.375	0.330172413793103	AML-MRC(5)_T	0	0
ENSG00000151790.9	TDO2	0.23983	0.469769	0.60816	0.625	0.593103448275862	AML-MRC(5)_T	0	0
ENSG00000280420.1		0.23982	0.107105	0.19656	0.859375	0.848275862068966	AML-MRC(5)_T	0	0
ENSG00000278905.1		0.23978	0.583149	0.70762	0.234375	0.213793103448276	AML-MRC(5)_T	0	0
ENSG00000064652.11	SNX24	0.23976	0.0514402	0.10834	1	1	AML-MRC(5)_T	0	0
ENSG00000236973.2	GAPDHP51	0.23973	0.361613	0.50361	0.734375	0.677586206896552	AML-MRC(5)_T	0	0
ENSG00000222594.1	RN7SKP235	0.2397	0.338434	0.47902	0.640625	0.638793103448276	AML-MRC(5)_T	0	0
ENSG00000221817.10	PPP3CB-AS1	0.23968	0.000295406	0.0012677	1	1	AML-MRC(5)_T	0	0
ENSG00000230323.6	LINC00159	0.23967	0.302089	0.43995	0.734375	0.655172413793103	AML-MRC(5)_T	0	0
ENSG00000187824.9	TMEM220	0.23966	0.00192711	0.0066185	1	1	AML-MRC(5)_T	0	0
ENSG00000228369.2	TXNDC12-AS1	0.23966	0.102961	0.19041	0.96875	0.973275862068966	AML-MRC(5)_T	0	0
ENSG00000263583.1	MIR4522	0.23966	0.511263	0.64561	0.28125	0.325	AML-MRC(5)_T	0	0
ENSG00000201372.1	RNU6-1251P	0.23962	0.471435	0.60967	0.375	0.371551724137931	AML-MRC(5)_T	0	0
ENSG00000139351.15	SYCP3	0.2396	0.0373412	0.083115	1	0.997413793103448	AML-MRC(5)_T	0	0
ENSG00000265128.1		0.2395	0.409513	0.55117	0.546875	0.478448275862069	AML-MRC(5)_T	0	0
ENSG00000235351.1		0.23947	0.0842025	0.16185	1	0.967241379310345	AML-MRC(5)_T	0	0
ENSG00000223443.2	USP17L2	0.23945	0.441262	0.58151	0.515625	0.457758620689655	AML-MRC(5)_T	0	0
ENSG00000177200.17	CHD9	0.23936	0.00031486	0.0013415	1	1	AML-MRC(5)_T	0	1
ENSG00000225648.5	SBDSP1	0.23933	0.00479415	0.014621	1	1	AML-MRC(5)_T	0	0
ENSG00000106336.13	FBXO24	0.23922	0.011655	0.031315	1	0.999137931034483	AML-MRC(5)_T	0	0
ENSG00000232392.1	GOT2P7	0.23922	0.634825	0.74977	0.265625	0.193103448275862	AML-MRC(5)_T	0	0
ENSG00000268618.1		0.2392	0.278325	0.41302	0.765625	0.766379310344828	AML-MRC(5)_T	0	0
ENSG00000285938.1		0.2392	0.138382	0.24082	1	1	AML-MRC(5)_T	0	0
ENSG00000222614.1		0.23919	0.467606	0.60615	0.375	0.370689655172414	AML-MRC(5)_T	0	0
ENSG00000229327.1	EPC1-AS1	0.23918	0.0972722	0.18199	1	0.983620689655172	AML-MRC(5)_T	0	0
ENSG00000286396.1		0.23918	0.500242	0.63597	0.375	0.342241379310345	AML-MRC(5)_T	0	0
ENSG00000269350.1		0.23916	0.652684	0.76412	0.203125	0.176724137931034	AML-MRC(5)_T	0	0
ENSG00000273254.1		0.23905	0.0734129	0.14479	1	0.976724137931035	AML-MRC(5)_T	0	0
ENSG00000137770.14	CTDSPL2	0.23903	0.000277271	0.0011964	1	1	AML-MRC(5)_T	0	0
ENSG00000258619.2		0.23901	0.688426	0.79202	0.15625	0.169827586206897	AML-MRC(5)_T	0	0
ENSG00000260751.2		0.23901	0.0184483	0.046151	1	0.999137931034483	AML-MRC(5)_T	0	0
ENSG00000248489.2	CHD1-DT	0.23897	0.00638376	0.018674	1	1	AML-MRC(5)_T	0	0
ENSG00000139734.19	DIAPH3	0.23896	0.087409	0.16686	1	1	AML-MRC(5)_T	0	0
ENSG00000243224.1	TWF2-DT	0.23896	0.00558981	0.016675	1	0.996551724137931	AML-MRC(5)_T	0	0
ENSG00000267048.1		0.23896	0.0675381	0.13557	1	0.98448275862069	AML-MRC(5)_T	0	0
ENSG00000226577.1	MICC	0.2389	0.539682	0.67082	0.25	0.235344827586207	AML-MRC(5)_T	0	0
ENSG00000206172.8	HBA1	0.23889	0.441296	0.58151	1	0.997413793103448	AML-MRC(5)_T	0	0
ENSG00000204613.11	TRIM10	0.23887	0.3872	0.52969	1	0.972413793103448	AML-MRC(5)_T	0	0
ENSG00000258378.1		0.23887	0.0269806	0.063437	0.984375	0.955172413793103	AML-MRC(5)_T	0	0
ENSG00000166444.19	DENND2B	0.23886	0.140703	0.24396	1	0.996551724137931	AML-MRC(5)_T	0	0
ENSG00000239381.7		0.23885	0.629207	0.74531	0.265625	0.225	AML-MRC(5)_T	0	0
ENSG00000243508.1	DNAJB6P7	0.23885	0.265621	0.39867	0.8125	0.851724137931035	AML-MRC(5)_T	0	0
ENSG00000269481.1		0.23881	0.0136167	0.035699	1	0.989655172413793	AML-MRC(5)_T	0	0
ENSG00000131480.9	AOC2	0.23877	0.0493375	0.10465	1	0.999137931034483	AML-MRC(5)_T	0	0
ENSG00000148215.4	OR5C1	0.23868	0.477935	0.61524	0.4375	0.374137931034483	AML-MRC(5)_T	0	0
ENSG00000165983.14	PTER	0.23867	0.000694577	0.0026975	1	1	AML-MRC(5)_T	0	0
ENSG00000106526.10	ACTR3C	0.23866	0.0174182	0.044003	1	0.996551724137931	AML-MRC(5)_T	0	1
ENSG00000227456.9	LINC00310	0.2386	0.0365231	0.081598	0.984375	0.981034482758621	AML-MRC(5)_T	0	0
ENSG00000272384.1		0.23851	0.197921	0.31898	0.890625	0.861206896551724	AML-MRC(5)_T	0	0
ENSG00000227257.1		0.23839	0.369704	0.51191	0.578125	0.553448275862069	AML-MRC(5)_T	0	0
ENSG00000248774.1		0.23837	0.119466	0.21412	1	0.981896551724138	AML-MRC(5)_T	0	0
ENSG00000250220.1	ANKRD17-DT	0.23836	0.0095893	0.026515	1	0.999137931034483	AML-MRC(5)_T	0	0
ENSG00000222352.1	RN7SKP221	0.23835	0.477472	0.61483	0.375	0.352586206896552	AML-MRC(5)_T	0	0
ENSG00000286787.1		0.23834	0.00655773	0.019114	1	1	AML-MRC(5)_T	0	0
ENSG00000175606.11	TMEM70	0.23827	0.00163203	0.0057259	1	1	AML-MRC(5)_T	0	0
ENSG00000255176.1		0.2382	0.412444	0.55409	0.65625	0.616379310344828	AML-MRC(5)_T	0	0
ENSG00000250484.2	PPIAP76	0.2381	0.638015	0.75203	0.28125	0.247413793103448	AML-MRC(5)_T	0	0
ENSG00000235627.1	SNRPFP4	0.23804	0.242804	0.37291	0.875	0.813793103448276	AML-MRC(5)_T	0	0
ENSG00000257802.1	MRS2P2	0.23799	0.174386	0.28919	1	0.992241379310345	AML-MRC(5)_T	0	0
ENSG00000265916.1		0.23798	0.268433	0.40203	0.78125	0.702586206896552	AML-MRC(5)_T	0	0
ENSG00000204625.10	HCG9	0.23796	0.175621	0.29078	0.953125	0.885344827586207	AML-MRC(5)_T	0	0
ENSG00000178082.6	TWF1P1	0.23795	0.0876967	0.16726	1	0.956896551724138	AML-MRC(5)_T	0	0
ENSG00000104327.7	CALB1	0.23779	0.254867	0.38662	0.984375	0.955172413793103	AML-MRC(5)_T	0	0
ENSG00000088854.12	DNAAF9	0.23769	0.00172586	0.0060169	1	1	AML-MRC(5)_T	0	1
ENSG00000264279.1	MIR4786	0.23764	0.189166	0.30813	0.78125	0.777586206896552	AML-MRC(5)_T	0	0
ENSG00000243254.3	RN7SL350P	0.23762	0.459806	0.59855	0.46875	0.464655172413793	AML-MRC(5)_T	0	0
ENSG00000260903.3	XKR7	0.23755	0.121875	0.21757	0.953125	0.956896551724138	AML-MRC(5)_T	0	0
ENSG00000103995.14	CEP152	0.23752	0.00589673	0.01745	1	1	AML-MRC(5)_T	0	0
ENSG00000254298.1		0.23748	0.323354	0.46309	0.515625	0.598275862068966	AML-MRC(5)_T	0	0
ENSG00000110422.12	HIPK3	0.23738	0.000541451	0.0021674	1	1	AML-MRC(5)_T	0	0
ENSG00000160294.11	MCM3AP	0.23738	1.81315e-05	0.00010253	1	1	AML-MRC(5)_T	0	0
ENSG00000172071.14	EIF2AK3	0.23736	0.0176673	0.044513	1	1	AML-MRC(5)_T	0	0
ENSG00000077254.14	USP33	0.23728	1.62235e-05	9.2664e-05	1	1	AML-MRC(5)_T	0	0
ENSG00000197099.8	HRG-AS1	0.23725	0.0855934	0.16405	0.984375	0.981034482758621	AML-MRC(5)_T	0	0
ENSG00000286586.1		0.23723	0.0476948	0.10171	0.984375	0.964655172413793	AML-MRC(5)_T	0	0
ENSG00000264358.1	MIR3122	0.23722	0.265923	0.39902	0.765625	0.754310344827586	AML-MRC(5)_T	0	0
ENSG00000202415.1	RN7SKP269	0.23721	0.0522859	0.10982	1	0.973275862068966	AML-MRC(5)_T	0	0
ENSG00000278701.1		0.23721	0.730541	0.82469	0.1875	0.173275862068966	AML-MRC(5)_T	0	0
ENSG00000276127.1		0.23717	0.424637	0.56573	0.453125	0.503448275862069	AML-MRC(5)_T	0	0
ENSG00000175054.16	ATR	0.23715	0.000197884	0.00088579	1	1	AML-MRC(5)_T	0	1
ENSG00000197647.11	ZNF433	0.23706	0.0272712	0.063997	1	1	AML-MRC(5)_T	0	1
ENSG00000159363.19	ATP13A2	0.237	0.00587786	0.017399	1	1	AML-MRC(5)_T	0	0
ENSG00000197724.11	PHF2	0.23694	5.1306e-07	3.9377e-06	1	1	AML-MRC(5)_T	0	0
ENSG00000235085.3		0.23687	0.218668	0.34437	0.796875	0.821551724137931	AML-MRC(5)_T	0	0
ENSG00000274070.2	CASTOR2	0.23686	0.0183743	0.046008	1	1	AML-MRC(5)_T	0	0
ENSG00000271919.1		0.23684	0.341982	0.4828	0.65625	0.686206896551724	AML-MRC(5)_T	0	0
ENSG00000271936.1		0.23681	0.0054425	0.01631	1	0.996551724137931	AML-MRC(5)_T	0	0
ENSG00000272033.1		0.2368	0.181051	0.29781	1	0.98448275862069	AML-MRC(5)_T	0	0
ENSG00000150457.9	LATS2	0.23677	0.0103878	0.028377	1	1	AML-MRC(5)_T	0	0
ENSG00000239883.8	PARGP1	0.23677	0.000300199	0.0012866	1	1	AML-MRC(5)_T	0	0
ENSG00000240875.6	LINC00886	0.23671	0.145522	0.2507	0.984375	0.995689655172414	AML-MRC(5)_T	0	0
ENSG00000266227.1	NPM1P2	0.23668	0.51184	0.64614	0.328125	0.303448275862069	AML-MRC(5)_T	0	0
ENSG00000169662.8	BCRP6	0.23663	0.531309	0.66326	0.234375	0.224137931034483	AML-MRC(5)_T	0	0
ENSG00000265399.1		0.23661	0.00763029	0.021822	1	0.999137931034483	AML-MRC(5)_T	0	0
ENSG00000223842.1		0.2366	0.20681	0.33015	0.890625	0.836206896551724	AML-MRC(5)_T	0	0
ENSG00000171786.6	NHLH1	0.23657	0.0602739	0.12362	1	0.993965517241379	AML-MRC(5)_T	0	1
ENSG00000175611.12	ERCC6L2-AS1	0.23655	0.00174455	0.0060747	1	1	AML-MRC(5)_T	0	0
ENSG00000267058.1		0.23655	0.250023	0.3814	0.9375	0.906896551724138	AML-MRC(5)_T	0	0
ENSG00000173988.13	LRRC63	0.23651	0.0932679	0.1758	1	0.995689655172414	AML-MRC(5)_T	0	0
ENSG00000167968.13	DNASE1L2	0.23648	0.0754456	0.14806	1	0.993103448275862	AML-MRC(5)_T	0	0
ENSG00000107099.16	DOCK8	0.23645	0.000674279	0.0026287	1	1	AML-MRC(5)_T	0	0
ENSG00000254964.1		0.23645	0.108975	0.19914	1	0.972413793103448	AML-MRC(5)_T	0	0
ENSG00000119778.15	ATAD2B	0.23643	0.00073418	0.0028336	1	1	AML-MRC(5)_T	0	0
ENSG00000217897.2	HSPE1P8	0.23643	0.231081	0.35946	0.859375	0.802586206896552	AML-MRC(5)_T	0	0
ENSG00000284154.1	MIR3605	0.23635	0.26131	0.39362	0.84375	0.75948275862069	AML-MRC(5)_T	0	0
ENSG00000242950.7	ERVW-1	0.23633	0.14997	0.25672	0.984375	0.981896551724138	AML-MRC(5)_T	0	0
ENSG00000156504.16	PABIR2	0.2363	1.03851e-08	1.0708e-07	1	1	AML-MRC(5)_T	0	0
ENSG00000239774.1	TTC14-DT	0.23628	0.378068	0.52052	0.40625	0.493103448275862	AML-MRC(5)_T	0	0
ENSG00000266541.1		0.23626	0.138169	0.24051	0.953125	0.953448275862069	AML-MRC(5)_T	0	0
ENSG00000254884.1	PRR13P2	0.23624	0.190086	0.30922	0.9375	0.936206896551724	AML-MRC(5)_T	0	0
ENSG00000250519.7		0.23622	0.0284231	0.066266	1	0.993103448275862	AML-MRC(5)_T	0	0
ENSG00000229750.1		0.23619	0.251336	0.38278	0.8125	0.780172413793103	AML-MRC(5)_T	0	0
ENSG00000179038.8		0.23617	0.0971286	0.18177	0.984375	0.985344827586207	AML-MRC(5)_T	0	0
ENSG00000099622.14	CIRBP	0.23615	0.000185648	0.00083637	1	1	AML-MRC(5)_T	0	0
ENSG00000107829.15	FBXW4	0.23615	1.1092e-05	6.5252e-05	1	1	AML-MRC(5)_T	0	0
ENSG00000159763.4	PIP	0.23614	0.512596	0.64673	0.34375	0.332758620689655	AML-MRC(5)_T	0	0
ENSG00000207635.1	MIR499A	0.23612	0.404174	0.54593	0.4375	0.4	AML-MRC(5)_T	0	0
ENSG00000203985.11	LDLRAD1	0.2361	0.575582	0.70131	0.34375	0.250862068965517	AML-MRC(5)_T	0	0
ENSG00000239374.1		0.23608	0.159113	0.26914	0.921875	0.9	AML-MRC(5)_T	0	0
ENSG00000226632.1	UBE2V1P1	0.23607	0.113696	0.20591	1	0.987931034482759	AML-MRC(5)_T	0	0
ENSG00000236780.7	LINC01829	0.23605	0.0405525	0.088901	1	0.987068965517241	AML-MRC(5)_T	0	0
ENSG00000261707.1		0.23605	0.211058	0.33531	0.875	0.811206896551724	AML-MRC(5)_T	0	0
ENSG00000110429.14	FBXO3	0.23597	0.00467119	0.014306	1	1	AML-MRC(5)_T	0	0
ENSG00000273165.1		0.23587	0.089048	0.1693	0.96875	0.96551724137931	AML-MRC(5)_T	0	0
ENSG00000242111.1	TOPORSLP	0.23584	0.506064	0.64129	0.578125	0.389655172413793	AML-MRC(5)_T	0	0
ENSG00000110693.18	SOX6	0.23579	0.126153	0.22365	1	1	AML-MRC(5)_T	0	1
ENSG00000285677.2		0.23579	0.0592853	0.122	0.984375	0.972413793103448	AML-MRC(5)_T	0	0
ENSG00000199806.1	RNA5SP491	0.23578	0.406465	0.5482	0.546875	0.494827586206897	AML-MRC(5)_T	0	0
ENSG00000184293.7	CLECL1P	0.23573	0.271092	0.40508	1	1	AML-MRC(5)_T	0	0
ENSG00000259030.7	FPGT-TNNI3K	0.23566	0.0965188	0.18081	1	0.982758620689655	AML-MRC(5)_T	0	0
ENSG00000214511.3	HIGD1C	0.23565	0.274255	0.4087	0.78125	0.693965517241379	AML-MRC(5)_T	0	0
ENSG00000167850.4	CD300C	0.23563	0.119784	0.2146	1	1	AML-MRC(5)_T	0	0
ENSG00000269758.1		0.23562	0.431741	0.57265	0.34375	0.34051724137931	AML-MRC(5)_T	0	0
ENSG00000203875.13	SNHG5	0.23561	0.0198243	0.049072	1	1	AML-MRC(5)_T	0	0
ENSG00000273584.1		0.23558	0.417723	0.55909	0.515625	0.472413793103448	AML-MRC(5)_T	0	0
ENSG00000274210.1	RNVU1-27	0.23555	0.255002	0.38675	1	0.998275862068966	AML-MRC(5)_T	0	0
ENSG00000238105.7	GOLGA2P5	0.23553	0.044931	0.096929	1	1	AML-MRC(5)_T	0	0
ENSG00000228817.4	BACH1-IT2	0.23551	0.0841959	0.16185	1	0.98448275862069	AML-MRC(5)_T	0	0
ENSG00000268598.1	VN1R80P	0.23551	0.255332	0.38715	0.828125	0.738793103448276	AML-MRC(5)_T	0	0
ENSG00000256817.1	TPT1P12	0.23549	0.246364	0.37717	0.859375	0.904310344827586	AML-MRC(5)_T	0	0
ENSG00000285863.1		0.2354	0.0499226	0.10573	1	0.997413793103448	AML-MRC(5)_T	0	0
ENSG00000214719.13		0.23534	0.0120021	0.032101	1	0.995689655172414	AML-MRC(5)_T	0	0
ENSG00000266776.1	MIR4646	0.23533	0.529013	0.6609	0.234375	0.244827586206897	AML-MRC(5)_T	0	0
ENSG00000170484.10	KRT74	0.23529	0.545761	0.67617	0.375	0.332758620689655	AML-MRC(5)_T	0	0
ENSG00000260072.1		0.23523	0.425602	0.56663	0.453125	0.391379310344828	AML-MRC(5)_T	0	0
ENSG00000224677.1	PDIA3P2	0.23521	0.0933168	0.17584	0.921875	0.907758620689655	AML-MRC(5)_T	0	0
ENSG00000143318.13	CASQ1	0.23518	0.188217	0.30693	1	0.992241379310345	AML-MRC(5)_T	0	0
ENSG00000260644.6	HERC2P5	0.23509	0.351265	0.49248	0.859375	0.813793103448276	AML-MRC(5)_T	0	0
ENSG00000214425.8	LRRC37A4P	0.23507	0.0819055	0.15827	1	1	AML-MRC(5)_T	0	0
ENSG00000281731.3	METTL14-DT	0.23505	0.0592232	0.12189	1	0.991379310344828	AML-MRC(5)_T	0	0
ENSG00000259100.1	COILP1	0.23498	0.0790406	0.15372	1	0.968965517241379	AML-MRC(5)_T	0	0
ENSG00000179299.17	NSUN7	0.23497	0.33954	0.48017	0.921875	0.942241379310345	AML-MRC(5)_T	0	0
ENSG00000157540.22	DYRK1A	0.23493	0.000358104	0.0015017	1	1	AML-MRC(5)_T	0	0
ENSG00000115827.14	DCAF17	0.23489	4.01542e-05	0.00021114	1	1	AML-MRC(5)_T	0	0
ENSG00000162069.16	BICDL2	0.23487	0.355861	0.49767	0.734375	0.74051724137931	AML-MRC(5)_T	0	0
ENSG00000176919.13	C8G	0.23487	0.00766508	0.021903	1	0.998275862068966	AML-MRC(5)_T	0	0
ENSG00000268499.1		0.23487	0.0722773	0.14304	0.96875	0.944827586206897	AML-MRC(5)_T	0	0
ENSG00000102189.17	EEA1	0.23486	0.00828906	0.023422	1	1	AML-MRC(5)_T	0	1
ENSG00000198355.5	PIM3	0.23481	0.0864263	0.16538	1	1	AML-MRC(5)_T	0	0
ENSG00000156587.16	UBE2L6	0.23479	0.003422	0.010953	1	1	AML-MRC(5)_T	0	0
ENSG00000269925.1		0.23478	0.0243339	0.058158	1	0.996551724137931	AML-MRC(5)_T	0	0
ENSG00000273139.1		0.23477	0.145843	0.25112	0.9375	0.895689655172414	AML-MRC(5)_T	0	0
ENSG00000213742.7	ZNF337-AS1	0.23475	0.00367512	0.011659	1	1	AML-MRC(5)_T	0	0
ENSG00000227500.10	SCAMP4	0.23474	0.000160487	0.00073415	1	1	AML-MRC(5)_T	0	0
ENSG00000201545.1	RNU4-85P	0.23471	0.445237	0.58505	0.4375	0.41551724137931	AML-MRC(5)_T	0	0
ENSG00000236872.1	PPIAP36	0.2347	0.408226	0.54984	0.6875	0.605172413793103	AML-MRC(5)_T	0	0
ENSG00000230484.2	OR51A10P	0.23467	0.587465	0.71128	0.328125	0.225862068965517	AML-MRC(5)_T	0	0
ENSG00000244002.1	RPSAP39	0.23459	0.363624	0.50577	0.765625	0.616379310344828	AML-MRC(5)_T	0	0
ENSG00000260284.1	TPSP2	0.23456	0.414657	0.55607	0.625	0.574137931034483	AML-MRC(5)_T	0	0
ENSG00000280068.1		0.23456	0.350461	0.49167	0.609375	0.595689655172414	AML-MRC(5)_T	0	0
ENSG00000181007.9	ZFP82	0.23455	0.017435	0.044038	1	1	AML-MRC(5)_T	0	1
ENSG00000165168.8	CYBB	0.23453	0.205554	0.32849	1	1	AML-MRC(5)_T	1	0
ENSG00000061936.10	SFSWAP	0.23452	2.40875e-08	2.3279e-07	1	1	AML-MRC(5)_T	0	0
ENSG00000096717.12	SIRT1	0.23445	0.00238308	0.0079703	1	1	AML-MRC(5)_T	0	1
ENSG00000271339.1		0.23444	0.481604	0.61879	0.4375	0.397413793103448	AML-MRC(5)_T	0	0
ENSG00000207430.1		0.23436	0.501436	0.63723	0.28125	0.255172413793103	AML-MRC(5)_T	0	0
ENSG00000255672.1		0.23436	0.310139	0.44905	0.6875	0.722413793103448	AML-MRC(5)_T	0	0
ENSG00000237711.1	MTCO3P11	0.23435	0.140095	0.24321	0.984375	0.986206896551724	AML-MRC(5)_T	0	0
ENSG00000118707.11	TGIF2	0.23418	0.00124636	0.0045364	1	1	AML-MRC(5)_T	0	1
ENSG00000074706.13	IPCEF1	0.23413	0.137124	0.23911	1	0.999137931034483	AML-MRC(5)_T	0	0
ENSG00000161664.7	ASB16	0.23408	0.0129555	0.034246	1	0.998275862068966	AML-MRC(5)_T	0	0
ENSG00000268438.1	BNIP3P27	0.23408	0.0584122	0.12049	1	0.976724137931035	AML-MRC(5)_T	0	0
ENSG00000274621.1	MIR6867	0.23408	0.497912	0.63402	0.34375	0.324137931034483	AML-MRC(5)_T	0	0
ENSG00000252125.1	RNU6-1299P	0.23407	0.65662	0.76713	0.1875	0.168103448275862	AML-MRC(5)_T	0	0
ENSG00000185650.10	ZFP36L1	0.23405	0.131533	0.23124	1	1	AML-MRC(5)_T	0	1
ENSG00000226010.1		0.23405	0.417393	0.55879	0.53125	0.486206896551724	AML-MRC(5)_T	0	0
ENSG00000276564.1		0.23401	0.0513607	0.10822	1	0.98448275862069	AML-MRC(5)_T	0	0
ENSG00000148158.17	SNX30	0.23398	0.00945178	0.026186	1	1	AML-MRC(5)_T	0	0
ENSG00000280161.1		0.23397	0.007589	0.021727	1	0.999137931034483	AML-MRC(5)_T	0	0
ENSG00000207105.1		0.23394	0.322508	0.46217	0.671875	0.654310344827586	AML-MRC(5)_T	0	0
ENSG00000285420.1	PDGFRL2P	0.23391	0.0427696	0.093008	0.984375	0.999137931034483	AML-MRC(5)_T	0	0
ENSG00000286433.1		0.2339	0.222981	0.34972	0.796875	0.812068965517241	AML-MRC(5)_T	0	0
ENSG00000276807.1		0.23387	0.646502	0.75904	0.15625	0.183620689655172	AML-MRC(5)_T	0	0
ENSG00000265145.1	SNORD53	0.23384	0.195511	0.31603	0.9375	0.875	AML-MRC(5)_T	0	0
ENSG00000244502.2	HDAC11-AS1	0.23372	0.4214	0.56275	0.484375	0.413793103448276	AML-MRC(5)_T	0	0
ENSG00000237848.1		0.2337	0.226897	0.35444	0.84375	0.825	AML-MRC(5)_T	0	0
ENSG00000137343.18	ATAT1	0.23368	0.000803444	0.0030726	1	1	AML-MRC(5)_T	0	0
ENSG00000187664.9	HAPLN4	0.23368	0.514843	0.64868	0.296875	0.293965517241379	AML-MRC(5)_T	0	0
ENSG00000245910.8	SNHG6	0.23367	0.00929144	0.025816	1	1	AML-MRC(5)_T	0	0
ENSG00000105738.11	SIPA1L3	0.23366	0.000175694	0.00079561	1	1	AML-MRC(5)_T	0	0
ENSG00000262898.3		0.23364	0.196863	0.31764	1	0.989655172413793	AML-MRC(5)_T	0	0
ENSG00000131508.16	UBE2D2	0.23362	5.1188e-06	3.2185e-05	1	1	AML-MRC(5)_T	0	0
ENSG00000204264.12	PSMB8	0.2336	7.01199e-05	0.00034929	1	1	AML-MRC(5)_T	0	0
ENSG00000267470.6	ZNF571-AS1	0.23358	0.106067	0.19498	1	0.994827586206897	AML-MRC(5)_T	0	0
ENSG00000224888.4		0.23354	0.039864	0.087731	1	0.996551724137931	AML-MRC(5)_T	0	0
ENSG00000234771.3	SLC25A25-AS1	0.2335	0.00120976	0.0044191	1	1	AML-MRC(5)_T	0	0
ENSG00000230833.1	RPEP3	0.23349	0.291902	0.42839	0.796875	0.736206896551724	AML-MRC(5)_T	0	0
ENSG00000235018.1	RPL17P48	0.23342	0.218471	0.34412	0.90625	0.849137931034483	AML-MRC(5)_T	0	0
ENSG00000267529.3		0.23341	0.207397	0.33082	1	0.948275862068966	AML-MRC(5)_T	0	0
ENSG00000223537.3	ZBTB24-DT	0.23339	0.137174	0.23917	0.96875	0.897413793103448	AML-MRC(5)_T	0	0
ENSG00000228701.2	TNKS2-DT	0.23339	0.0602918	0.12364	0.984375	0.98448275862069	AML-MRC(5)_T	0	0
ENSG00000259224.2	SLC35G6	0.23338	0.0935118	0.17613	1	0.988793103448276	AML-MRC(5)_T	0	0
ENSG00000230415.1	LINC01786	0.23336	0.0442308	0.095656	1	0.991379310344828	AML-MRC(5)_T	0	0
ENSG00000277128.2		0.23334	0.661982	0.77135	0.4375	0.391379310344828	AML-MRC(5)_T	0	0
ENSG00000239941.1	LINC02917	0.23322	0.212388	0.33688	0.9375	0.866379310344828	AML-MRC(5)_T	0	0
ENSG00000137413.16	TAF8	0.23318	1.19232e-06	8.5221e-06	1	1	AML-MRC(5)_T	0	1
ENSG00000164880.16	INTS1	0.23316	6.95148e-05	0.00034659	1	1	AML-MRC(5)_T	0	0
ENSG00000165304.8	MELK	0.23311	0.0798339	0.15501	1	1	AML-MRC(5)_T	0	0
ENSG00000186834.4	HEXIM1	0.23306	0.0055769	0.016644	1	1	AML-MRC(5)_T	0	0
ENSG00000029534.21	ANK1	0.23299	0.319679	0.4592	1	1	AML-MRC(5)_T	0	0
ENSG00000271612.1	HSPE1P14	0.23297	0.534948	0.66652	0.34375	0.289655172413793	AML-MRC(5)_T	0	0
ENSG00000226686.8	LINC01535	0.23293	0.251651	0.38302	0.984375	0.961206896551724	AML-MRC(5)_T	0	0
ENSG00000223745.8	CCDC18-AS1	0.23289	0.0103161	0.028199	1	1	AML-MRC(5)_T	0	0
ENSG00000269226.7	TMSB15C	0.23289	0.204298	0.327	0.9375	0.821551724137931	AML-MRC(5)_T	0	0
ENSG00000168970.22	JMJD7-PLA2G4B	0.2328	0.0128178	0.033939	1	1	AML-MRC(5)_T	0	0
ENSG00000243495.1	GMFBP1	0.23276	0.431349	0.57236	0.515625	0.531896551724138	AML-MRC(5)_T	0	0
ENSG00000239415.1		0.23274	0.0269827	0.063437	1	1	AML-MRC(5)_T	0	0
ENSG00000231123.1	SPATA20P1	0.23273	0.502145	0.63777	0.515625	0.54051724137931	AML-MRC(5)_T	0	0
ENSG00000275832.5	ARHGAP23	0.23272	0.0245676	0.058635	1	1	AML-MRC(5)_T	0	0
ENSG00000279456.1		0.23268	0.0724772	0.14337	1	0.986206896551724	AML-MRC(5)_T	0	0
ENSG00000176720.6	BOK	0.23267	0.134463	0.23532	0.984375	0.985344827586207	AML-MRC(5)_T	0	0
ENSG00000261548.1	HLA-P	0.23267	0.570057	0.69668	0.25	0.302586206896552	AML-MRC(5)_T	0	0
ENSG00000139370.12	SLC15A4	0.23262	0.00566841	0.016881	1	1	AML-MRC(5)_T	1	0
ENSG00000254789.3		0.23259	0.653178	0.76448	0.328125	0.319827586206897	AML-MRC(5)_T	0	0
ENSG00000207171.1		0.23247	0.226014	0.35344	0.859375	0.820689655172414	AML-MRC(5)_T	0	0
ENSG00000237373.1	BRWD1-IT1	0.23238	0.270628	0.40454	0.765625	0.792241379310345	AML-MRC(5)_T	0	0
ENSG00000169554.22	ZEB2	0.23234	0.00426229	0.01324	1	1	AML-MRC(5)_T	0	1
ENSG00000227430.1	H3P9	0.23234	0.326599	0.46683	0.859375	0.780172413793103	AML-MRC(5)_T	0	0
ENSG00000274328.1		0.23233	0.433926	0.57473	0.796875	0.60948275862069	AML-MRC(5)_T	0	0
ENSG00000275948.1		0.23233	0.552285	0.68168	0.265625	0.256034482758621	AML-MRC(5)_T	0	0
ENSG00000274420.1		0.23229	0.624621	0.74179	0.234375	0.217241379310345	AML-MRC(5)_T	0	0
ENSG00000264937.1		0.23228	0.0579751	0.11974	1	0.993103448275862	AML-MRC(5)_T	0	0
ENSG00000009790.15	TRAF3IP3	0.23226	0.00834648	0.023562	1	1	AML-MRC(5)_T	0	0
ENSG00000261386.2		0.23224	0.0232023	0.055955	1	1	AML-MRC(5)_T	0	0
ENSG00000099331.13	MYO9B	0.23213	1.33191e-05	7.7218e-05	1	1	AML-MRC(5)_T	0	0
ENSG00000230306.1	BANF1P2	0.23212	0.0641688	0.12999	1	0.992241379310345	AML-MRC(5)_T	0	0
ENSG00000187984.13	ANKRD19P	0.23205	0.0145702	0.037844	1	0.995689655172414	AML-MRC(5)_T	0	0
ENSG00000227321.2	MTND4P15	0.23205	0.0599158	0.12303	1	0.995689655172414	AML-MRC(5)_T	0	0
ENSG00000201823.1	SNORD48	0.23203	0.617974	0.73671	0.203125	0.18448275862069	AML-MRC(5)_T	0	0
ENSG00000225614.4	ZNF469	0.23203	0.0796113	0.15464	1	1	AML-MRC(5)_T	0	1
ENSG00000136149.6	RPL13AP25	0.23202	0.0647005	0.13085	1	1	AML-MRC(5)_T	0	0
ENSG00000164022.17	AIMP1	0.23201	1.31812e-07	1.1232e-06	1	1	AML-MRC(5)_T	0	0
ENSG00000244308.2	RN7SL762P	0.23196	0.419043	0.56046	0.4375	0.452586206896552	AML-MRC(5)_T	0	0
ENSG00000140092.14	FBLN5	0.23192	0.30935	0.44816	1	0.993103448275862	AML-MRC(5)_T	0	0
ENSG00000235079.1	ZRANB2-AS1	0.23192	0.0645349	0.13059	0.984375	0.981034482758621	AML-MRC(5)_T	0	0
ENSG00000230528.7	NOS2P3	0.23184	0.517165	0.65081	0.328125	0.262931034482759	AML-MRC(5)_T	0	0
ENSG00000226083.5	SLC39A12-AS1	0.23183	0.67763	0.7838	0.171875	0.162931034482759	AML-MRC(5)_T	0	0
ENSG00000277744.1		0.23181	0.0461383	0.099004	1	0.989655172413793	AML-MRC(5)_T	0	0
ENSG00000006555.11	TTC22	0.2318	0.141113	0.24448	0.984375	0.993965517241379	AML-MRC(5)_T	0	0
ENSG00000103479.16	RBL2	0.23178	0.00150854	0.0053465	1	1	AML-MRC(5)_T	0	1
ENSG00000203852.3	H3C15	0.23174	0.440591	0.58094	0.453125	0.466379310344828	AML-MRC(5)_T	0	0
ENSG00000243609.1	RPS2P44	0.2316	0.228036	0.35589	0.953125	0.918965517241379	AML-MRC(5)_T	0	0
ENSG00000288009.1		0.23156	0.0226743	0.054929	1	0.996551724137931	AML-MRC(5)_T	0	0
ENSG00000276757.1	RN7SL192P	0.23152	0.125962	0.22341	1	0.970689655172414	AML-MRC(5)_T	0	0
ENSG00000254127.1	IGLCOR22-1	0.23151	0.527233	0.65925	0.421875	0.333620689655172	AML-MRC(5)_T	0	0
ENSG00000279039.1		0.23151	0.187785	0.30642	0.96875	0.914655172413793	AML-MRC(5)_T	0	0
ENSG00000220205.9	VAMP2	0.23146	0.00229137	0.007699	1	1	AML-MRC(5)_T	0	0
ENSG00000171804.11	WDR87	0.23144	0.407339	0.54906	0.734375	0.668965517241379	AML-MRC(5)_T	0	0
ENSG00000245148.2	ARAP1-AS2	0.23144	0.0630397	0.12821	1	0.999137931034483	AML-MRC(5)_T	0	0
ENSG00000225203.2		0.23143	0.505679	0.64095	0.421875	0.405172413793103	AML-MRC(5)_T	0	0
ENSG00000286035.1		0.23141	0.046807	0.10022	1	0.999137931034483	AML-MRC(5)_T	0	0
ENSG00000256108.1		0.2314	0.236432	0.36573	0.859375	0.854310344827586	AML-MRC(5)_T	0	0
ENSG00000272024.1		0.23135	0.165713	0.27783	0.859375	0.86551724137931	AML-MRC(5)_T	0	0
ENSG00000131368.8	MRPS25	0.23129	2.42916e-05	0.00013357	1	1	AML-MRC(5)_T	0	0
ENSG00000130723.21		0.23126	3.59888e-06	2.3318e-05	1	1	AML-MRC(5)_T	0	0
ENSG00000253911.1		0.23126	0.26597	0.39906	0.859375	0.776724137931034	AML-MRC(5)_T	0	0
ENSG00000287910.1		0.23124	0.100782	0.18718	1	0.942241379310345	AML-MRC(5)_T	0	0
ENSG00000100139.13	MICALL1	0.23119	0.000307384	0.001313	1	1	AML-MRC(5)_T	0	0
ENSG00000242198.1		0.23112	0.02781	0.06506	1	0.996551724137931	AML-MRC(5)_T	0	0
ENSG00000235672.1		0.23105	0.0773396	0.15114	1	0.968103448275862	AML-MRC(5)_T	0	0
ENSG00000288632.1		0.23105	0.209159	0.33292	0.90625	0.850862068965517	AML-MRC(5)_T	0	0
ENSG00000260942.1	CAPN10-DT	0.23103	0.0469767	0.10051	1	0.999137931034483	AML-MRC(5)_T	0	0
ENSG00000075218.19	GTSE1	0.23102	0.0787921	0.15337	1	1	AML-MRC(5)_T	0	0
ENSG00000175595.15	ERCC4	0.231	0.00410664	0.012816	1	1	AML-MRC(5)_T	0	1
ENSG00000233847.1	ERCC8-AS1	0.23099	0.0727899	0.14382	0.984375	0.96551724137931	AML-MRC(5)_T	0	0
ENSG00000231001.2	CCNB1IP1P3	0.23098	0.464464	0.60313	0.390625	0.406896551724138	AML-MRC(5)_T	0	0
ENSG00000140474.14	ULK3	0.23095	5.10643e-05	0.00026228	1	1	AML-MRC(5)_T	0	0
ENSG00000271659.1		0.23094	0.613236	0.73285	0.21875	0.288793103448276	AML-MRC(5)_T	0	0
ENSG00000243674.1	OR7E66P	0.23091	0.644886		0.15625	0.174137931034483	AML-MRC(5)_T	0	0
ENSG00000261204.1		0.23088	0.290496	0.4268	0.765625	0.668965517241379	AML-MRC(5)_T	0	0
ENSG00000230322.1		0.23084	0.230325	0.35869	1	0.992241379310345	AML-MRC(5)_T	0	0
ENSG00000073169.14	SELENOO	0.23079	0.00362594	0.011519	1	1	AML-MRC(5)_T	0	0
ENSG00000270011.7	ZNF559-ZNF177	0.23078	0.173299	0.28774	0.984375	0.894827586206897	AML-MRC(5)_T	0	0
ENSG00000225956.1		0.23076	0.286648	0.42246	0.78125	0.664655172413793	AML-MRC(5)_T	0	0
ENSG00000269190.6	FBXO17	0.23069	0.475301	0.61304	0.671875	0.614655172413793	AML-MRC(5)_T	0	0
ENSG00000279281.1		0.23068	0.262445	0.39488	1	0.936206896551724	AML-MRC(5)_T	0	0
ENSG00000226699.1		0.23065	0.0904885	0.17152	1	0.969827586206897	AML-MRC(5)_T	0	0
ENSG00000245552.7	LNCRNA-IUR	0.23063	0.0501332	0.10608	1	1	AML-MRC(5)_T	0	0
ENSG00000198589.14	LRBA	0.23058	0.00365653	0.011606	1	1	AML-MRC(5)_T	0	0
ENSG00000239873.2	GAPDHP27	0.23053	0.384969	0.52742	0.40625	0.551724137931034	AML-MRC(5)_T	0	0
ENSG00000279819.1		0.23053	0.255453	0.38726	0.875	0.893965517241379	AML-MRC(5)_T	0	0
ENSG00000275580.1		0.23051	0.0962278	0.18035	0.984375	0.971551724137931	AML-MRC(5)_T	0	0
ENSG00000144747.17	TMF1	0.23042	0.00223999	0.0075521	1	1	AML-MRC(5)_T	0	1
ENSG00000109084.14	TMEM97	0.2304	0.0238612	0.057235	1	1	AML-MRC(5)_T	0	0
ENSG00000184164.15	CRELD2	0.2304	0.00210881	0.0071635	1	1	AML-MRC(5)_T	1	0
ENSG00000224323.2	DPRXP1	0.23039	0.274707	0.40907	0.859375	0.843965517241379	AML-MRC(5)_T	0	0
ENSG00000277634.1		0.23032	0.204123	0.32679	0.9375	0.914655172413793	AML-MRC(5)_T	0	0
ENSG00000228430.9		0.23024	0.374543	0.51697	0.65625	0.719827586206897	AML-MRC(5)_T	0	0
ENSG00000164916.11	FOXK1	0.23022	0.000838965	0.0031903	1	1	AML-MRC(5)_T	0	1
ENSG00000167157.11	PRRX2	0.2302	0.519337	0.65284	0.484375	0.470689655172414	AML-MRC(5)_T	0	1
ENSG00000184203.8	PPP1R2	0.2302	0.00623705	0.018306	1	1	AML-MRC(5)_T	0	0
ENSG00000252202.1		0.23002	0.15095	0.25809	0.96875	0.876724137931034	AML-MRC(5)_T	0	0
ENSG00000235651.1	G3BP1P1	0.22993	0.113345	0.20541	1	0.949137931034483	AML-MRC(5)_T	0	0
ENSG00000115524.17	SF3B1	0.22992	0.000253182	0.0011029	1	1	AML-MRC(5)_T	0	0
ENSG00000253819.2	LINC01151	0.22984	0.478582	0.61587	0.75	0.642241379310345	AML-MRC(5)_T	0	0
ENSG00000125505.17	MBOAT7	0.22979	0.00204274	0.0069667	1	1	AML-MRC(5)_T	0	0
ENSG00000164975.15	SNAPC3	0.22978	0.00666584	0.019396	1	1	AML-MRC(5)_T	0	0
ENSG00000112378.12	PERP	0.22967	0.237369	0.36692	1	0.985344827586207	AML-MRC(5)_T	0	0
ENSG00000272047.3	GTF2H5	0.22967	0.000376206	0.001569	1	1	AML-MRC(5)_T	0	0
ENSG00000010671.16	BTK	0.22958	0.00216922	0.0073435	1	1	AML-MRC(5)_T	0	1
ENSG00000226942.2	IL9RP3	0.22958	0.0822924	0.15893	1	0.994827586206897	AML-MRC(5)_T	0	0
ENSG00000266296.1	ARIH2P1	0.22958	0.277148	0.4117	0.8125	0.762931034482759	AML-MRC(5)_T	0	0
ENSG00000232162.1	USP12-AS1	0.22954	0.203824	0.32641	1	0.956034482758621	AML-MRC(5)_T	0	0
ENSG00000120279.6	MYCT1	0.2295	0.429105	0.57004	0.96875	0.886206896551724	AML-MRC(5)_T	0	0
ENSG00000271267.1		0.22947	0.0208419	0.05121	1	0.994827586206897	AML-MRC(5)_T	0	0
ENSG00000129170.10	CSRP3	0.22944	0.472299	0.61054	0.65625	0.485344827586207	AML-MRC(5)_T	0	0
ENSG00000178188.14	SH2B1	0.22943	1.31713e-06	9.3165e-06	1	1	AML-MRC(5)_T	0	0
ENSG00000158669.11	GPAT4	0.22936	0.00035875	0.0015038	1	1	AML-MRC(5)_T	0	0
ENSG00000271824.2	SMIM32	0.22933	0.507037	0.64199	0.375	0.356896551724138	AML-MRC(5)_T	0	0
ENSG00000249542.2	EEF1A1P21	0.22932	0.562852	0.69053	0.34375	0.33448275862069	AML-MRC(5)_T	0	0
ENSG00000124374.9	PAIP2B	0.22929	0.14792	0.25409	1	0.995689655172414	AML-MRC(5)_T	0	0
ENSG00000237025.1	PARD6BP1	0.22929	0.19326	0.31313	0.953125	0.893965517241379	AML-MRC(5)_T	0	0
ENSG00000176148.16	TCP11L1	0.22924	8.73388e-05	0.00042533	1	1	AML-MRC(5)_T	0	0
ENSG00000272856.1		0.22916	0.558709	0.68717	0.265625	0.225	AML-MRC(5)_T	0	0
ENSG00000123352.18	SPATS2	0.22913	0.00109655	0.0040473	1	1	AML-MRC(5)_T	0	0
ENSG00000225851.1	HLA-S	0.22913	0.463075	0.60174	0.3125	0.348275862068965	AML-MRC(5)_T	0	0
ENSG00000181143.15	MUC16	0.22911	0.37426	0.51674	0.875	0.886206896551724	AML-MRC(5)_T	1	0
ENSG00000270218.1		0.2291	0.19128	0.31068	0.84375	0.789655172413793	AML-MRC(5)_T	0	0
ENSG00000260924.2	LINC01311	0.22905	0.0343421	0.077548	1	0.998275862068966	AML-MRC(5)_T	0	0
ENSG00000124788.19	ATXN1	0.22904	0.069765	0.13907	1	1	AML-MRC(5)_T	0	0
ENSG00000230287.3		0.22896	0.160646	0.27114	0.890625	0.854310344827586	AML-MRC(5)_T	0	0
ENSG00000175662.18	TOM1L2	0.22887	0.00063869	0.0025079	1	1	AML-MRC(5)_T	0	0
ENSG00000147119.4	CHST7	0.22882	0.0771743	0.15087	1	0.999137931034483	AML-MRC(5)_T	1	0
ENSG00000100425.18	BRD1	0.2288	0.000710196	0.0027513	1	1	AML-MRC(5)_T	0	0
ENSG00000079335.20	CDC14A	0.22879	0.00189615	0.0065291	1	1	AML-MRC(5)_T	0	0
ENSG00000287931.1		0.22874	0.0862782	0.16514	0.984375	0.981896551724138	AML-MRC(5)_T	0	0
ENSG00000267665.2		0.22873	0.371236	0.5134	0.671875	0.635344827586207	AML-MRC(5)_T	0	0
ENSG00000062038.14	CDH3	0.22871	0.285467	0.42115	0.953125	0.912931034482759	AML-MRC(5)_T	1	0
ENSG00000162408.11	NOL9	0.22866	9.14615e-05	0.00044294	1	1	AML-MRC(5)_T	0	0
ENSG00000168309.18	FAM107A	0.22864	0.351069	0.49225	0.71875	0.718965517241379	AML-MRC(5)_T	0	0
ENSG00000188778.6	ADRB3	0.2286	0.512921	0.64694	0.546875	0.516379310344828	AML-MRC(5)_T	0	0
ENSG00000272359.1	RNU4-89P	0.22858	0.0410797	0.089883	1	0.983620689655172	AML-MRC(5)_T	0	0
ENSG00000236915.2	CLCA4-AS1	0.22852	0.191463	0.31093	0.953125	0.925	AML-MRC(5)_T	0	0
ENSG00000224812.3	TMEM72-AS1	0.22849	0.0814548	0.15754	0.984375	0.989655172413793	AML-MRC(5)_T	0	0
ENSG00000226091.7	LINC00937	0.22847	0.224736	0.35181	1	0.991379310344828	AML-MRC(5)_T	0	0
ENSG00000176208.9	ATAD5	0.22846	0.00821085	0.023237	1	1	AML-MRC(5)_T	0	0
ENSG00000272321.1		0.22844	0.516539	0.65025	0.3125	0.289655172413793	AML-MRC(5)_T	0	0
ENSG00000178607.16	ERN1	0.22843	0.00199488	0.00682	1	1	AML-MRC(5)_T	0	0
ENSG00000227583.1	RPS3AP37	0.22842	0.269734	0.40359	0.796875	0.787068965517241	AML-MRC(5)_T	0	0
ENSG00000282277.1	CYP3A51P	0.22841	0.645142	0.75775	0.25	0.180172413793103	AML-MRC(5)_T	0	0
ENSG00000274252.1	GGTLC3	0.22839	0.586706	0.71062	0.3125	0.297413793103448	AML-MRC(5)_T	0	0
ENSG00000256400.1		0.22838	0.506563	0.64172	0.4375	0.406034482758621	AML-MRC(5)_T	0	0
ENSG00000278881.2		0.22838	0.193258	0.31313	0.96875	0.931034482758621	AML-MRC(5)_T	0	0
ENSG00000269873.1		0.22836	0.133115	0.2334	0.984375	0.920689655172414	AML-MRC(5)_T	0	0
ENSG00000162924.15	REL	0.22831	0.0332532	0.075547	1	1	AML-MRC(5)_T	0	1
ENSG00000257243.1	PARK7P1	0.2283	0.132102	0.23196	0.96875	0.956896551724138	AML-MRC(5)_T	0	0
ENSG00000140307.11	GTF2A2	0.22829	0.000301603	0.0012921	1	1	AML-MRC(5)_T	0	1
ENSG00000160014.17	CALM3	0.22824	0.000136342	0.00063543	1	1	AML-MRC(5)_T	0	0
ENSG00000156959.9	LHFPL4	0.22819	0.167917	0.28066	0.953125	0.943965517241379	AML-MRC(5)_T	0	0
ENSG00000263753.8	LINC00667	0.2281	0.00387719	0.01221	1	1	AML-MRC(5)_T	0	0
ENSG00000244405.8	ETV5	0.22807	0.175746	0.29095	1	1	AML-MRC(5)_T	0	1
ENSG00000162601.11	MYSM1	0.22804	0.0012009	0.004393	1	1	AML-MRC(5)_T	0	1
ENSG00000287961.1		0.22802	0.343847	0.4847	0.609375	0.631034482758621	AML-MRC(5)_T	0	0
ENSG00000125895.5	TMEM74B	0.228	0.232158	0.36069	0.875	0.897413793103448	AML-MRC(5)_T	0	0
ENSG00000149499.12	EML3	0.22798	7.60371e-05	0.00037558	1	1	AML-MRC(5)_T	0	0
ENSG00000074266.22	EED	0.22797	0.000137794	0.00064172	1	1	AML-MRC(5)_T	0	1
ENSG00000254409.3		0.22796	0.0676118	0.13564	1	0.939655172413793	AML-MRC(5)_T	0	0
ENSG00000260689.2	HNRNPA3P11	0.22796	0.0953287	0.17899	1	0.980172413793103	AML-MRC(5)_T	0	0
ENSG00000075539.15	FRYL	0.22793	0.00136376	0.004904	1	1	AML-MRC(5)_T	0	0
ENSG00000111215.12	PRR4	0.22791	0.117854	0.21181	0.984375	0.960344827586207	AML-MRC(5)_T	0	0
ENSG00000234616.9	JRK	0.22789	0.0171144	0.043359	1	1	AML-MRC(5)_T	0	1
ENSG00000236953.1	ZDHHC20-IT1	0.22788	0.0970705	0.1817	1	0.986206896551724	AML-MRC(5)_T	0	0
ENSG00000141295.14	SCRN2	0.22785	0.00103749	0.0038465	1	1	AML-MRC(5)_T	0	0
ENSG00000198399.15	ITSN2	0.22782	0.000656125	0.0025676	1	1	AML-MRC(5)_T	0	0
ENSG00000232880.1	NDUFB4P10	0.22773	0.320168	0.45971	0.65625	0.706034482758621	AML-MRC(5)_T	0	0
ENSG00000250909.1		0.22772	0.0404657	0.088724	1	0.989655172413793	AML-MRC(5)_T	0	0
ENSG00000235954.7	TTC28-AS1	0.22769	1.28874e-05	7.4955e-05	1	1	AML-MRC(5)_T	0	0
ENSG00000140522.12	RLBP1	0.22766	0.196171	0.31687	0.953125	0.952586206896552	AML-MRC(5)_T	0	0
ENSG00000153060.8	TEKT5	0.22764	0.194861	0.31523	0.875	0.886206896551724	AML-MRC(5)_T	0	0
ENSG00000249028.2		0.22762	0.276209	0.4107	0.859375	0.8	AML-MRC(5)_T	0	0
ENSG00000135604.10	STX11	0.22759	0.101448	0.18824	1	1	AML-MRC(5)_T	0	0
ENSG00000157514.16	TSC22D3	0.22749	0.0622772	0.1269	1	1	AML-MRC(5)_T	0	1
ENSG00000266245.1	MIR4644	0.22744	0.265417	0.39839	0.796875	0.806896551724138	AML-MRC(5)_T	0	0
ENSG00000202078.1		0.22737	0.140201	0.24334	0.984375	0.968965517241379	AML-MRC(5)_T	0	0
ENSG00000231344.1		0.22724	0.0898585	0.17052	0.96875	0.93448275862069	AML-MRC(5)_T	0	0
ENSG00000200204.1	RNU1-22P	0.22719	0.142698	0.24672	1	0.953448275862069	AML-MRC(5)_T	0	0
ENSG00000074219.14	TEAD2	0.22712	0.247202	0.37816	1	0.989655172413793	AML-MRC(5)_T	0	1
ENSG00000170929.6	OR1M1	0.22712	0.48472	0.62171	0.375	0.323275862068966	AML-MRC(5)_T	0	0
ENSG00000202417.1		0.22705	0.292823	0.42944	0.84375	0.829310344827586	AML-MRC(5)_T	0	0
ENSG00000239557.1	PPP2R5CP	0.22703	0.0713509	0.14165	1	1	AML-MRC(5)_T	0	0
ENSG00000163501.7	IHH	0.22702	0.305721	0.44396	0.765625	0.70948275862069	AML-MRC(5)_T	0	0
ENSG00000271370.1		0.22697	0.305729	0.44396	0.71875	0.788793103448276	AML-MRC(5)_T	0	0
ENSG00000266290.1	DYNLL2-DT	0.22695	0.246576	0.37744	0.828125	0.812931034482759	AML-MRC(5)_T	0	0
ENSG00000153037.15	SRP19	0.22688	1.08002e-05	6.3717e-05	1	1	AML-MRC(5)_T	0	0
ENSG00000147133.16	TAF1	0.22686	6.97219e-05	0.0003475	1	1	AML-MRC(5)_T	0	1
ENSG00000272366.1		0.22683	0.253877	0.38554	0.8125	0.85948275862069	AML-MRC(5)_T	0	0
ENSG00000252933.1	RNU6-1223P	0.22682	0.0614677	0.12558	1	0.962931034482759	AML-MRC(5)_T	0	0
ENSG00000219274.1	RPS20P2	0.22681	0.313282	0.45217	0.796875	0.802586206896552	AML-MRC(5)_T	0	0
ENSG00000228782.7		0.2268	0.000345237	0.0014543	1	1	AML-MRC(5)_T	0	0
ENSG00000006831.10	ADIPOR2	0.22677	0.000211751	0.00094053	1	1	AML-MRC(5)_T	0	0
ENSG00000288656.1		0.22676	0.288724	0.42483	0.6875	0.697413793103448	AML-MRC(5)_T	0	0
ENSG00000107554.17	DNMBP	0.22668	0.0273091	0.064077	1	1	AML-MRC(5)_T	0	0
ENSG00000270228.1		0.22667	0.0540682	0.11292	0.984375	0.981034482758621	AML-MRC(5)_T	0	0
ENSG00000238961.1	SNORA47	0.22666	0.125538	0.22283	1	0.920689655172414	AML-MRC(5)_T	0	0
ENSG00000270062.1		0.22666	0.0125381	0.033305	1	0.999137931034483	AML-MRC(5)_T	0	0
ENSG00000280401.1		0.22666	0.0378825	0.084092	1	0.991379310344828	AML-MRC(5)_T	0	0
ENSG00000253539.1		0.22665	0.399455	0.54121	0.625	0.560344827586207	AML-MRC(5)_T	0	0
ENSG00000265908.1		0.22661	0.0921858	0.1741	1	0.996551724137931	AML-MRC(5)_T	0	0
ENSG00000221325.1	MIR1200	0.22656	0.414371	0.55584	0.640625	0.628448275862069	AML-MRC(5)_T	0	0
ENSG00000126804.13	ZBTB1	0.22655	0.00391194	0.012308	1	1	AML-MRC(5)_T	0	1
ENSG00000106123.12	EPHB6	0.22654	0.0201235	0.04968	1	1	AML-MRC(5)_T	0	0
ENSG00000138615.6	CILP	0.22654	0.144016	0.24858	0.984375	0.992241379310345	AML-MRC(5)_T	0	0
ENSG00000235290.1	HLA-W	0.22654	0.116042	0.20922	1	0.987931034482759	AML-MRC(5)_T	0	0
ENSG00000229142.1	HCG4P8	0.22643	0.675665	0.78238	0.15625	0.18448275862069	AML-MRC(5)_T	0	0
ENSG00000238288.1	MTND3P23	0.22638	0.10525	0.19378	0.984375	0.977586206896552	AML-MRC(5)_T	0	0
ENSG00000277218.1		0.22638	0.141137	0.24449	1	0.918965517241379	AML-MRC(5)_T	0	0
ENSG00000099364.18	FBXL19	0.22635	0.00270828	0.0089008	1	1	AML-MRC(5)_T	0	1
ENSG00000199047.3	MIR378A	0.22635	0.298201	0.43561	0.84375	0.708620689655172	AML-MRC(5)_T	0	0
ENSG00000257252.6		0.22635	0.350453	0.49167	0.828125	0.79051724137931	AML-MRC(5)_T	0	0
ENSG00000182831.12	HAPSTR1	0.22633	0.0177983	0.044772	1	1	AML-MRC(5)_T	0	0
ENSG00000254004.7	ZNF260	0.22631	0.00555393	0.016588	1	1	AML-MRC(5)_T	0	1
ENSG00000130177.16	CDC16	0.22625	5.86838e-05	0.00029735	1	1	AML-MRC(5)_T	0	0
ENSG00000169087.11	HSPBAP1	0.22623	0.00216652	0.0073349	1	1	AML-MRC(5)_T	0	0
ENSG00000139610.2	CELA1	0.22619	0.15243	0.26018	0.984375	0.980172413793103	AML-MRC(5)_T	0	0
ENSG00000224312.1	MCCD1P2	0.22618	0.24551	0.37608	0.8125	0.796551724137931	AML-MRC(5)_T	0	0
ENSG00000227072.1		0.22618	0.360094	0.50198	0.65625	0.613793103448276	AML-MRC(5)_T	0	0
ENSG00000169884.14	WNT10B	0.22611	0.212606	0.33713	1	0.991379310344828	AML-MRC(5)_T	0	1
ENSG00000141524.17	TMC6	0.2261	0.00058761	0.0023302	1	1	AML-MRC(5)_T	0	0
ENSG00000200237.1		0.2261	0.224533	0.35155	0.8125	0.778448275862069	AML-MRC(5)_T	0	0
ENSG00000285886.1		0.2261	0.0289121	0.067209	1	0.997413793103448	AML-MRC(5)_T	0	0
ENSG00000286732.1		0.22608	0.210155	0.33412	0.921875	0.874137931034483	AML-MRC(5)_T	0	0
ENSG00000169814.16	BTD	0.22595	0.000485247	0.0019658	1	1	AML-MRC(5)_T	1	0
ENSG00000266978.1	LIMASI	0.22589	0.31414	0.45301	0.671875	0.630172413793103	AML-MRC(5)_T	0	0
ENSG00000287330.1		0.22586	0.271799	0.40594	0.890625	0.899137931034483	AML-MRC(5)_T	0	0
ENSG00000267298.1		0.2258	0.136652	0.23841	0.96875	0.930172413793103	AML-MRC(5)_T	0	0
ENSG00000151164.19	RAD9B	0.22579	0.0195287	0.048475	1	0.999137931034483	AML-MRC(5)_T	0	0
ENSG00000222448.1	RN7SKP150	0.22579	0.164916	0.27674	0.96875	0.914655172413793	AML-MRC(5)_T	0	0
ENSG00000241438.1	TDGF1P6	0.22579	0.232109	0.36065	0.9375	0.903448275862069	AML-MRC(5)_T	0	0
ENSG00000196110.8	ZNF699	0.22578	0.0178083	0.044794	1	1	AML-MRC(5)_T	0	1
ENSG00000077063.11	CTTNBP2	0.22576	0.536135	0.66768	0.625	0.59051724137931	AML-MRC(5)_T	0	0
ENSG00000234961.1		0.22576	0.640673	0.75416	0.203125	0.183620689655172	AML-MRC(5)_T	0	0
ENSG00000167642.13	SPINT2	0.22571	0.0948669	0.17827	1	1	AML-MRC(5)_T	0	0
ENSG00000183888.4	SRARP	0.22571	0.548126	0.67838	0.296875	0.256896551724138	AML-MRC(5)_T	0	0
ENSG00000253188.1	TRBV6-7	0.22569	0.335006	0.47559	0.890625	0.746551724137931	AML-MRC(5)_T	0	0
ENSG00000233511.1		0.22562	0.493611	0.63023	0.5625	0.63448275862069	AML-MRC(5)_T	0	0
ENSG00000129347.21	KRI1	0.2256	5.53796e-05	0.00028205	1	1	AML-MRC(5)_T	0	0
ENSG00000049769.14	PPP1R3F	0.22559	0.00321748	0.010364	1	1	AML-MRC(5)_T	0	0
ENSG00000234946.1	SDHCP3	0.22557	0.169002	0.28223	0.921875	0.918965517241379	AML-MRC(5)_T	0	0
ENSG00000082074.19	FYB1	0.2255	0.0412767	0.090225	1	1	AML-MRC(5)_T	0	0
ENSG00000237385.1		0.2255	0.385867	0.5284	0.625	0.562931034482759	AML-MRC(5)_T	0	0
ENSG00000274021.1		0.2255	0.0931443	0.1756	1	1	AML-MRC(5)_T	0	0
ENSG00000284954.1		0.22548	0.225869	0.35329	0.765625	0.725862068965517	AML-MRC(5)_T	0	0
ENSG00000228126.1	FALEC	0.22544	0.102784	0.19016	0.984375	0.937931034482759	AML-MRC(5)_T	0	0
ENSG00000112303.14	VNN2	0.2254	0.244803	0.37528	1	1	AML-MRC(5)_T	1	0
ENSG00000267641.1	BNIP3P16	0.22536	0.176347	0.29179	0.96875	0.907758620689655	AML-MRC(5)_T	0	0
ENSG00000275162.1		0.22536	0.154539	0.26301	0.984375	0.971551724137931	AML-MRC(5)_T	0	0
ENSG00000271607.1	RBISP4	0.22533	0.0224585	0.054494	1	0.994827586206897	AML-MRC(5)_T	0	0
ENSG00000265702.2		0.22529	0.383863	0.52642	0.59375	0.604310344827586	AML-MRC(5)_T	0	0
ENSG00000280376.1		0.22527	0.162915	0.27419	0.9375	0.932758620689655	AML-MRC(5)_T	0	0
ENSG00000261000.1		0.22523	0.0903474	0.17129	0.984375	0.989655172413793	AML-MRC(5)_T	0	0
ENSG00000187866.10	PABIR1	0.22518	0.000114967	0.00054473	1	1	AML-MRC(5)_T	0	0
ENSG00000285974.1		0.22516	0.368978	0.51112	0.6875	0.643965517241379	AML-MRC(5)_T	0	0
ENSG00000207475.1	SNORA80E	0.22512	0.093513	0.17613	1	0.975862068965517	AML-MRC(5)_T	0	0
ENSG00000221978.12	CCNL2	0.22506	0.000985299	0.0036749	1	1	AML-MRC(5)_T	0	0
ENSG00000266261.1		0.22506	0.311583	0.45056	0.796875	0.760344827586207	AML-MRC(5)_T	0	0
ENSG00000109944.11	JHY	0.22502	0.128484	0.22694	1	0.999137931034483	AML-MRC(5)_T	0	0
ENSG00000159023.22	EPB41	0.22501	0.00611206	0.018	1	1	AML-MRC(5)_T	0	0
ENSG00000258466.5		0.22501	0.231508	0.35999	0.875	0.808620689655172	AML-MRC(5)_T	0	0
ENSG00000213139.8	CRYGS	0.22498	0.0146976	0.038123	1	0.998275862068966	AML-MRC(5)_T	0	0
ENSG00000223375.1		0.2248	0.363079	0.50511	0.609375	0.53448275862069	AML-MRC(5)_T	0	0
ENSG00000285666.1		0.2248	0.541555	0.67243	0.296875	0.292241379310345	AML-MRC(5)_T	0	0
ENSG00000114737.16	CISH	0.22471	0.112569	0.20432	1	1	AML-MRC(5)_T	0	0
ENSG00000228190.2	RPL23AP16	0.2247	0.60411	0.72523	0.296875	0.226724137931034	AML-MRC(5)_T	0	0
ENSG00000145476.16	CYP4V2	0.22468	0.0991024	0.18477	1	0.999137931034483	AML-MRC(5)_T	0	0
ENSG00000286004.1		0.22467	0.0659476	0.13298	1	1	AML-MRC(5)_T	0	0
ENSG00000166887.16	VPS39	0.22466	3.19549e-07	2.5476e-06	1	1	AML-MRC(5)_T	0	0
ENSG00000186446.12	ZNF501	0.22466	0.086547	0.16557	1	0.995689655172414	AML-MRC(5)_T	0	1
ENSG00000140548.10	ZNF710	0.22463	0.000236314	0.0010368	1	1	AML-MRC(5)_T	0	1
ENSG00000165828.15	PRAP1	0.2246	0.155825	0.26475	0.96875	0.919827586206897	AML-MRC(5)_T	0	1
ENSG00000152582.14	SPEF2	0.22457	0.0655423	0.13227	1	1	AML-MRC(5)_T	0	0
ENSG00000249494.6	DMXL1-DT	0.22453	0.157962	0.26756	0.984375	0.930172413793103	AML-MRC(5)_T	0	0
ENSG00000207109.1	SNORD38C	0.2245	0.322333	0.46204	0.765625	0.743103448275862	AML-MRC(5)_T	0	0
ENSG00000159267.15	HLCS	0.22437	0.0017891	0.0062071	1	1	AML-MRC(5)_T	0	0
ENSG00000240823.3	RN7SL23P	0.22433	0.149099	0.25552	1	0.950862068965517	AML-MRC(5)_T	0	0
ENSG00000206663.1		0.22432	0.329367	0.46965	0.734375	0.632758620689655	AML-MRC(5)_T	0	0
ENSG00000242516.2	LINC00960	0.22429	0.33136	0.47174	1	0.980172413793103	AML-MRC(5)_T	0	0
ENSG00000151422.13	FER	0.22427	0.0247632	0.059011	1	1	AML-MRC(5)_T	0	1
ENSG00000279179.1		0.22423	0.0656722	0.13251	1	0.998275862068966	AML-MRC(5)_T	0	0
ENSG00000083223.18	TUT7	0.22416	0.00389236	0.01225	1	1	AML-MRC(5)_T	0	1
ENSG00000267649.1		0.22416	0.157334	0.26683	0.984375	0.957758620689655	AML-MRC(5)_T	0	0
ENSG00000103152.12	MPG	0.22413	0.00373943	0.011836	1	1	AML-MRC(5)_T	0	1
ENSG00000258591.2	PPIAP4	0.2241	0.164642	0.27635	0.875	0.856034482758621	AML-MRC(5)_T	0	0
ENSG00000103249.18	CLCN7	0.22403	0.000660776	0.0025828	1	1	AML-MRC(5)_T	0	0
ENSG00000258837.1		0.22403	0.409981	0.55166	0.609375	0.612068965517241	AML-MRC(5)_T	0	0
ENSG00000173120.15	KDM2A	0.22399	4.85062e-05	0.00025044	1	1	AML-MRC(5)_T	0	1
ENSG00000246422.2	DIAPH1-AS1	0.22399	0.223645	0.35046	0.984375	0.980172413793103	AML-MRC(5)_T	0	0
ENSG00000176390.12	CRLF3	0.22396	0.000217289	0.00096257	1	1	AML-MRC(5)_T	0	0
ENSG00000287007.1		0.22395	0.188026	0.30671	0.828125	0.899137931034483	AML-MRC(5)_T	0	0
ENSG00000215424.10	MCM3AP-AS1	0.22394	0.00663947	0.019325	1	0.999137931034483	AML-MRC(5)_T	0	0
ENSG00000139133.7	ALG10	0.22388	0.000823571	0.0031416	1	1	AML-MRC(5)_T	0	0
ENSG00000175970.11	UNC119B	0.22385	0.000693899	0.0026953	1	1	AML-MRC(5)_T	0	0
ENSG00000121446.20	RGSL1	0.22384	0.326147	0.46625	0.828125	0.787931034482759	AML-MRC(5)_T	0	0
ENSG00000224776.3	RPSAP50	0.22384	0.58422	0.70859	0.375	0.320689655172414	AML-MRC(5)_T	0	0
ENSG00000259376.1		0.22384	0.061131	0.12501	0.96875	0.974137931034483	AML-MRC(5)_T	0	0
ENSG00000225722.1	RPL24P9	0.22382	0.419465	0.5608	0.5625	0.495689655172414	AML-MRC(5)_T	0	0
ENSG00000249592.6	PCGF3-AS1	0.22376	0.00175584	0.0061063	1	1	AML-MRC(5)_T	0	0
ENSG00000265559.2	RN7SL652P	0.22374	0.210647	0.33478	0.90625	0.826724137931034	AML-MRC(5)_T	0	0
ENSG00000272305.5		0.22374	0.0238024	0.057119	1	0.988793103448276	AML-MRC(5)_T	0	0
ENSG00000231404.2	RAC1P3	0.22372	0.432448	0.57338	0.546875	0.431896551724138	AML-MRC(5)_T	0	0
ENSG00000173210.20	ABLIM3	0.22365	0.365609	0.50782	0.984375	0.962068965517241	AML-MRC(5)_T	0	0
ENSG00000228175.3	GEMIN8P4	0.22362	0.00644365	0.018826	1	0.996551724137931	AML-MRC(5)_T	0	0
ENSG00000271646.1	IRF2-DT	0.22357	0.00597113	0.017643	1	1	AML-MRC(5)_T	0	0
ENSG00000207445.1	SNORD15B	0.22349	0.0511569	0.1079	1	0.998275862068966	AML-MRC(5)_T	0	0
ENSG00000197779.15	ZNF81	0.22345	0.00214859	0.0072821	1	1	AML-MRC(5)_T	0	1
ENSG00000214549.2	SDHCP2	0.22342	0.293639	0.43037	0.75	0.75	AML-MRC(5)_T	0	0
ENSG00000228544.1	CCDC183-AS1	0.22342	0.00827551	0.023391	1	0.998275862068966	AML-MRC(5)_T	0	0
ENSG00000103355.13	PRSS33	0.22338	0.416388	0.55776	0.796875	0.808620689655172	AML-MRC(5)_T	0	0
ENSG00000284196.3		0.22336	0.591447	0.71458	0.265625	0.28448275862069	AML-MRC(5)_T	0	0
ENSG00000258524.1	NT5CP1	0.22331	0.140203	0.24334	1	0.94051724137931	AML-MRC(5)_T	0	0
ENSG00000065029.15	ZNF76	0.22328	1.82683e-05	0.0001032	1	1	AML-MRC(5)_T	0	1
ENSG00000198198.17	SZT2	0.22325	8.37587e-05	0.00040909	1	1	AML-MRC(5)_T	0	0
ENSG00000201821.1	RNU4-9P	0.22323	0.316749	0.45592	0.921875	0.864655172413793	AML-MRC(5)_T	0	0
ENSG00000221184.1		0.22311	0.0453791	0.097679	1	0.986206896551724	AML-MRC(5)_T	0	0
ENSG00000242829.1	RPS26P21	0.2231	0.238141	0.36775	0.96875	0.948275862068966	AML-MRC(5)_T	0	0
ENSG00000244623.1	OR2AE1	0.22309	0.363029	0.50506	0.703125	0.654310344827586	AML-MRC(5)_T	0	0
ENSG00000277880.1	TRBV17	0.22305	0.566632	0.69374	0.421875	0.35	AML-MRC(5)_T	0	0
ENSG00000013374.16	NUB1	0.22299	4.24716e-06	2.7163e-05	1	1	AML-MRC(5)_T	0	0
ENSG00000277425.1		0.22299	0.0882911	0.1682	1	0.962068965517241	AML-MRC(5)_T	0	0
ENSG00000259488.2	DUT-AS1	0.22292	0.0343305	0.077537	1	0.993103448275862	AML-MRC(5)_T	0	0
ENSG00000102931.8	ARL2BP	0.22288	0.00440446	0.013609	1	0.999137931034483	AML-MRC(5)_T	0	0
ENSG00000159712.10	ANKRD18CP	0.22288	0.261904	0.39429	0.9375	0.906034482758621	AML-MRC(5)_T	0	0
ENSG00000228212.1	OFD1P17	0.22288	0.0891771	0.16948	1	0.996551724137931	AML-MRC(5)_T	0	0
ENSG00000178146.9	GK4P	0.22283	0.0992365	0.18497	0.96875	0.971551724137931	AML-MRC(5)_T	0	0
ENSG00000230318.2	XRCC6P3	0.22278	0.494889	0.63136	0.453125	0.431896551724138	AML-MRC(5)_T	0	0
ENSG00000101928.13	MOSPD1	0.22276	0.00597955	0.017667	1	1	AML-MRC(5)_T	0	0
ENSG00000121644.19	DESI2	0.2227	3.05924e-05	0.00016425	1	1	AML-MRC(5)_T	0	0
ENSG00000177888.8	ZBTB41	0.22267	0.0019764	0.0067654	1	1	AML-MRC(5)_T	0	1
ENSG00000199990.1	VTRNA1-1	0.22265	0.283044	0.41842	0.78125	0.808620689655172	AML-MRC(5)_T	0	0
ENSG00000234722.5	LINC01287	0.22265	0.203068	0.3254	0.953125	0.9	AML-MRC(5)_T	0	0
ENSG00000225928.2	CACYBPP1	0.2226	0.298515	0.43601	0.796875	0.818965517241379	AML-MRC(5)_T	0	0
ENSG00000199172.3	MIR331	0.22259	0.232993	0.36165	0.796875	0.776724137931034	AML-MRC(5)_T	0	0
ENSG00000107331.17	ABCA2	0.22258	0.0244886	0.058473	1	1	AML-MRC(5)_T	1	0
ENSG00000285730.1		0.22257	0.109641	0.20012	1	0.987068965517241	AML-MRC(5)_T	0	0
ENSG00000263531.1		0.22252	0.0511878	0.10793	1	0.987068965517241	AML-MRC(5)_T	0	0
ENSG00000251568.1	ALG3P1	0.2225	0.387095	0.52961	0.578125	0.525	AML-MRC(5)_T	0	0
ENSG00000258044.1		0.2225	0.103394	0.19106	1	0.994827586206897	AML-MRC(5)_T	0	0
ENSG00000075240.17	GRAMD4	0.22247	0.00405784	0.012684	1	1	AML-MRC(5)_T	0	0
ENSG00000283409.1	MIR3662	0.22243	0.274198	0.4087	0.796875	0.806896551724138	AML-MRC(5)_T	0	0
ENSG00000159086.15	PAXBP1	0.22237	0.000789829	0.0030269	1	1	AML-MRC(5)_T	0	1
ENSG00000231859.1		0.22237	0.339742	0.4804	0.78125	0.688793103448276	AML-MRC(5)_T	0	0
ENSG00000028528.15	SNX1	0.22236	7.42667e-06	4.5253e-05	1	1	AML-MRC(5)_T	0	0
ENSG00000252297.1	RNU6-875P	0.22236	0.277674	0.41234	0.90625	0.912931034482759	AML-MRC(5)_T	0	0
ENSG00000196741.5	LINC01560	0.22234	0.0236537	0.05685	1	0.996551724137931	AML-MRC(5)_T	0	0
ENSG00000260279.4		0.22231	0.0210404	0.051605	1	1	AML-MRC(5)_T	0	0
ENSG00000230166.1	RPL35AP24	0.2222	0.319493	0.45905	0.640625	0.647413793103448	AML-MRC(5)_T	0	0
ENSG00000167543.16	TP53I13	0.22217	0.000955617	0.0035771	1	1	AML-MRC(5)_T	0	0
ENSG00000285769.2		0.22216	0.523241	0.65593	0.40625	0.406034482758621	AML-MRC(5)_T	0	0
ENSG00000206612.1	SNORA2A	0.22215	0.099609	0.18547	1	0.973275862068966	AML-MRC(5)_T	0	0
ENSG00000272128.1		0.22212	0.132292	0.23225	1	0.955172413793103	AML-MRC(5)_T	0	0
ENSG00000235790.7	PEF1-AS1	0.22209	0.0459977	0.098737	1	0.992241379310345	AML-MRC(5)_T	0	0
ENSG00000267342.1		0.22208	0.00824915	0.023334	1	0.999137931034483	AML-MRC(5)_T	0	0
ENSG00000188199.10	NUTM2B	0.22201	0.093624	0.17631	1	0.99051724137931	AML-MRC(5)_T	0	0
ENSG00000238987.1	RNU7-133P	0.222	0.522184	0.65511	0.515625	0.451724137931034	AML-MRC(5)_T	0	0
ENSG00000220585.4	DDX18P6	0.22198	0.45675	0.59537	0.40625	0.470689655172414	AML-MRC(5)_T	0	0
ENSG00000165066.13	NKX6-3	0.22197	0.428535	0.56942	0.65625	0.621551724137931	AML-MRC(5)_T	0	1
ENSG00000221760.1	MIR548J	0.22192	0.446188	0.5859	0.546875	0.528448275862069	AML-MRC(5)_T	0	0
ENSG00000128016.7	ZFP36	0.22191	0.109819	0.20036	1	1	AML-MRC(5)_T	0	1
ENSG00000136918.8	WDR38	0.22189	0.321018	0.46068	0.796875	0.818103448275862	AML-MRC(5)_T	0	0
ENSG00000125814.17	NAPB	0.22181	0.000714226	0.0027647	1	1	AML-MRC(5)_T	0	0
ENSG00000179219.5	LINC00311	0.2218	0.625562	0.74259	0.375	0.319827586206897	AML-MRC(5)_T	0	0
ENSG00000280719.1	PCAT5	0.2218	0.582352	0.70696	0.28125	0.225862068965517	AML-MRC(5)_T	0	0
ENSG00000183530.14	PRR14L	0.22172	0.00209232	0.0071169	1	1	AML-MRC(5)_T	0	0
ENSG00000241288.8	LINC02614	0.22168	0.128366	0.2268	1	0.988793103448276	AML-MRC(5)_T	0	0
ENSG00000136295.15	TTYH3	0.22167	0.00775447	0.022115	1	1	AML-MRC(5)_T	1	0
ENSG00000271843.1		0.22166	0.0583312	0.12036	1	0.992241379310345	AML-MRC(5)_T	0	0
ENSG00000259637.1	DNM1P38	0.22162	0.278271	0.41298	0.71875	0.712931034482759	AML-MRC(5)_T	0	0
ENSG00000162426.16	SLC45A1	0.22161	0.214444	0.33937	0.953125	0.937931034482759	AML-MRC(5)_T	0	0
ENSG00000158445.10	KCNB1	0.22159	0.10659	0.19575	1	0.985344827586207	AML-MRC(5)_T	0	0
ENSG00000251586.1	TET2-AS1	0.22159	0.233126	0.36182	1	0.976724137931035	AML-MRC(5)_T	0	0
ENSG00000114631.11	PODXL2	0.22158	0.163427	0.2748	1	1	AML-MRC(5)_T	1	0
ENSG00000116032.5	GRIN3B	0.22145	0.0770623	0.15069	1	1	AML-MRC(5)_T	0	0
ENSG00000253607.1		0.22137	0.194389	0.31462	0.984375	0.960344827586207	AML-MRC(5)_T	0	0
ENSG00000256646.8		0.22135	0.330176	0.4705	0.671875	0.672413793103448	AML-MRC(5)_T	0	0
ENSG00000272369.1		0.22133	0.0557578	0.11588	1	0.995689655172414	AML-MRC(5)_T	0	0
ENSG00000100565.15	LRRC74A	0.2213	0.350047	0.49129	0.6875	0.73448275862069	AML-MRC(5)_T	0	0
ENSG00000256803.1		0.22128	0.553998	0.68313	0.34375	0.424137931034483	AML-MRC(5)_T	0	0
ENSG00000233766.7	CAVIN2-AS1	0.22123	0.365442	0.50765	0.828125	0.680172413793103	AML-MRC(5)_T	0	0
ENSG00000276255.2	LINC02809	0.22122	0.288024	0.42408	0.953125	0.917241379310345	AML-MRC(5)_T	0	0
ENSG00000065243.20	PKN2	0.2212	0.00136138	0.0048958	1	1	AML-MRC(5)_T	0	0
ENSG00000263439.1	MIR4753	0.22116	0.441684	0.58182	0.625	0.541379310344828	AML-MRC(5)_T	0	0
ENSG00000236153.1	UBE2E3-DT	0.22114	0.376466	0.51897	0.59375	0.575	AML-MRC(5)_T	0	0
ENSG00000225880.5	LINC00115	0.22106	0.00984536	0.027101	1	1	AML-MRC(5)_T	0	0
ENSG00000250848.1	PPP4R2P1	0.22101	0.0587001	0.12095	1	0.998275862068966	AML-MRC(5)_T	0	0
ENSG00000236434.2		0.22085	0.129383	0.22821	1	0.998275862068966	AML-MRC(5)_T	0	0
ENSG00000276119.1	OR13C2	0.22084	0.450151	0.5896	0.609375	0.489655172413793	AML-MRC(5)_T	0	0
ENSG00000107816.17	LZTS2	0.22083	0.00540849	0.016224	1	1	AML-MRC(5)_T	0	0
ENSG00000154114.12	TBCEL	0.22077	0.0196707	0.048761	1	1	AML-MRC(5)_T	0	0
ENSG00000279467.1		0.22075	0.0636861	0.12926	1	0.991379310344828	AML-MRC(5)_T	0	0
ENSG00000155621.15	C9orf85	0.22069	7.82781e-06	4.7525e-05	1	1	AML-MRC(5)_T	0	0
ENSG00000259782.2		0.22068	0.0884576	0.16841	0.984375	0.979310344827586	AML-MRC(5)_T	0	0
ENSG00000231525.1		0.22066	0.658236	0.7684	0.171875	0.179310344827586	AML-MRC(5)_T	0	0
ENSG00000286659.1		0.22059	0.0931436	0.1756	0.90625	0.908620689655172	AML-MRC(5)_T	0	0
ENSG00000232042.1		0.22056	0.558109	0.68662	0.296875	0.248275862068966	AML-MRC(5)_T	0	0
ENSG00000285437.1	POLR2J3	0.22049	0.0507664	0.1072	1	1	AML-MRC(5)_T	0	0
ENSG00000103653.16	CSK	0.22041	0.000150001	0.00069251	1	1	AML-MRC(5)_T	0	0
ENSG00000267750.6	RUNDC3A-AS1	0.2204	0.284695	0.42026	0.953125	0.955172413793103	AML-MRC(5)_T	0	0
ENSG00000244094.2	SPRR2F	0.22036	0.72055	0.81682	0.203125	0.172413793103448	AML-MRC(5)_T	0	0
ENSG00000283418.1		0.22032	0.13917	0.24197	1	0.972413793103448	AML-MRC(5)_T	0	0
ENSG00000200648.1	RNU6-226P	0.2203	0.304979	0.44304	0.921875	0.823275862068966	AML-MRC(5)_T	0	0
ENSG00000253251.3	SHLD3	0.2203	0.0113646	0.030623	1	1	AML-MRC(5)_T	0	0
ENSG00000279721.1		0.22023	0.251957	0.3834	0.875	0.863793103448276	AML-MRC(5)_T	0	0
ENSG00000227625.2		0.22022	0.602889	0.72401	0.28125	0.216379310344828	AML-MRC(5)_T	0	0
ENSG00000269904.2	MAP2K4P1	0.22022	0.125236	0.22236	0.984375	0.938793103448276	AML-MRC(5)_T	0	0
ENSG00000239473.1	RPL7P38	0.22018	0.323529	0.46324	0.6875	0.673275862068966	AML-MRC(5)_T	0	0
ENSG00000207003.1	RNU6-611P	0.22008	0.101697	0.18866	1	0.983620689655172	AML-MRC(5)_T	0	0
ENSG00000230478.1		0.22007	0.437586	0.57824	0.5	0.432758620689655	AML-MRC(5)_T	0	0
ENSG00000120094.9	HOXB1	0.22001	0.499343	0.63533	0.4375	0.503448275862069	AML-MRC(5)_T	0	1
ENSG00000008294.21	SPAG9	0.21996	0.0119247	0.031941	1	1	AML-MRC(5)_T	0	0
ENSG00000225531.1		0.21995	0.285824	0.42153	0.796875	0.756034482758621	AML-MRC(5)_T	0	0
ENSG00000279397.1		0.21991	0.39704	0.53883	0.625	0.604310344827586	AML-MRC(5)_T	0	0
ENSG00000170085.18	SIMC1	0.2199	0.107943	0.1977	1	1	AML-MRC(5)_T	0	0
ENSG00000203588.3	IGBP1-AS1	0.2199	0.0899088	0.1706	1	0.981034482758621	AML-MRC(5)_T	0	0
ENSG00000263164.1		0.21987	0.0616081	0.1258	0.96875	0.973275862068966	AML-MRC(5)_T	0	0
ENSG00000279235.1		0.21979	0.12673	0.22446	1	0.978448275862069	AML-MRC(5)_T	0	0
ENSG00000233927.5	RPS28	0.21976	0.0119452	0.031985	1	1	AML-MRC(5)_T	0	0
ENSG00000064995.18	TAF11	0.21971	0.000115407	0.00054656	1	1	AML-MRC(5)_T	0	1
ENSG00000244142.1	ATP6V0CP2	0.21968	0.418898	0.56032	0.46875	0.494827586206897	AML-MRC(5)_T	0	0
ENSG00000261375.1	GOLGA6L23P	0.21966	0.233186	0.36188	0.9375	0.917241379310345	AML-MRC(5)_T	0	0
ENSG00000280378.1		0.21966	0.0478031	0.1019	1	0.999137931034483	AML-MRC(5)_T	0	0
ENSG00000186001.14	LRCH3	0.21963	0.000257136	0.0011181	1	1	AML-MRC(5)_T	0	0
ENSG00000196302.5	GUSBP15	0.21962	0.610813	0.73102	0.265625	0.206034482758621	AML-MRC(5)_T	0	0
ENSG00000200304.1	RNU6-1255P	0.21962	0.447727	0.58738	0.578125	0.535344827586207	AML-MRC(5)_T	0	0
ENSG00000160868.15	CYP3A4	0.2196	0.240609	0.37043	0.96875	0.896551724137931	AML-MRC(5)_T	0	0
ENSG00000287916.1		0.21954	0.204659	0.32738	0.84375	0.847413793103448	AML-MRC(5)_T	0	0
ENSG00000231906.1	COX7BP6	0.21952	0.673956	0.78095	0.203125	0.167241379310345	AML-MRC(5)_T	0	0
ENSG00000205267.5	DGAT2L7P	0.21948	0.469855	0.60825	0.59375	0.498275862068966	AML-MRC(5)_T	0	0
ENSG00000229105.1	ASTN2-AS1	0.21947	0.552841	0.68213	0.34375	0.35	AML-MRC(5)_T	0	0
ENSG00000196428.12	TSC22D2	0.21946	0.0112282	0.03032	1	1	AML-MRC(5)_T	0	1
ENSG00000168679.18	SLC16A4	0.21945	0.0533151	0.11161	1	0.997413793103448	AML-MRC(5)_T	0	0
ENSG00000279803.1		0.21938	0.0448479	0.096793	1	0.99051724137931	AML-MRC(5)_T	0	0
ENSG00000238249.2	HMGN2P17	0.21933	0.104276	0.19244	1	0.99051724137931	AML-MRC(5)_T	0	0
ENSG00000267493.4	CIRBP-AS1	0.21932	0.00985727	0.027122	1	1	AML-MRC(5)_T	0	0
ENSG00000223697.3		0.21929	0.0738331	0.14546	1	0.98448275862069	AML-MRC(5)_T	0	0
ENSG00000162545.6	CAMK2N1	0.21927	0.230884	0.35922	1	0.980172413793103	AML-MRC(5)_T	0	0
ENSG00000188227.13	ZNF793	0.21925	0.195984	0.31665	1	0.999137931034483	AML-MRC(5)_T	0	1
ENSG00000171793.16	CTPS1	0.2192	0.00182637	0.0063173	1	1	AML-MRC(5)_T	0	0
ENSG00000082781.12	ITGB5	0.21919	0.243362	0.37352	1	1	AML-MRC(5)_T	1	0
ENSG00000263338.1		0.21918	0.103843	0.19177	1	0.951724137931034	AML-MRC(5)_T	0	0
ENSG00000267390.1	KDSR-DT	0.21917	0.0088843	0.024861	1	0.999137931034483	AML-MRC(5)_T	0	0
ENSG00000261519.3		0.21916	0.17633	0.29178	0.90625	0.896551724137931	AML-MRC(5)_T	0	0
ENSG00000135297.16	MTO1	0.21914	0.000297554	0.0012762	1	1	AML-MRC(5)_T	0	0
ENSG00000278754.1		0.21913	0.638077	0.75206	0.171875	0.188793103448276	AML-MRC(5)_T	0	0
ENSG00000224881.1		0.21912	0.664504	0.77332	0.21875	0.271551724137931	AML-MRC(5)_T	0	0
ENSG00000100151.16	PICK1	0.21908	0.00471746	0.014425	1	1	AML-MRC(5)_T	0	0
ENSG00000213380.16	COG8	0.21906	0.00208922	0.007108	1	1	AML-MRC(5)_T	0	0
ENSG00000271268.1		0.21906	0.0793862	0.15426	0.984375	0.975862068965517	AML-MRC(5)_T	0	0
ENSG00000186063.13	AIDA	0.21895	0.00133039	0.0047994	1	1	AML-MRC(5)_T	0	0
ENSG00000241973.11	PI4KA	0.21895	5.18499e-07	3.9721e-06	1	1	AML-MRC(5)_T	0	0
ENSG00000260212.1		0.21895	0.51957	0.65297	0.421875	0.319827586206897	AML-MRC(5)_T	0	0
ENSG00000183562.3		0.21891	0.0728722	0.14395	1	0.998275862068966	AML-MRC(5)_T	0	0
ENSG00000258984.5	UBE2F-SCLY	0.21885	0.153563	0.26175	0.828125	0.868965517241379	AML-MRC(5)_T	0	0
ENSG00000232111.2		0.21883	0.659941	0.76973	0.21875	0.212931034482759	AML-MRC(5)_T	0	0
ENSG00000286403.1		0.21882	0.451261	0.59049	0.875	0.853448275862069	AML-MRC(5)_T	0	0
ENSG00000279590.1		0.21881	0.366372	0.50857	0.578125	0.614655172413793	AML-MRC(5)_T	0	0
ENSG00000265845.2		0.21879	0.122532	0.21845	0.984375	0.987068965517241	AML-MRC(5)_T	0	0
ENSG00000162733.19	DDR2	0.21874	0.242734	0.37286	1	0.993103448275862	AML-MRC(5)_T	1	1
ENSG00000239797.1	RPL21P39	0.21869	0.245733	0.37634	0.90625	0.867241379310345	AML-MRC(5)_T	0	0
ENSG00000259751.1	TUBAP11	0.2186	0.150127	0.25695	0.90625	0.918965517241379	AML-MRC(5)_T	0	0
ENSG00000254106.1	LINC01848	0.21857	0.668347	0.77657	0.1875	0.170689655172414	AML-MRC(5)_T	0	0
ENSG00000285287.1		0.21853	0.142043	0.24581	0.96875	0.924137931034483	AML-MRC(5)_T	0	0
ENSG00000198952.8	SMG5	0.21845	4.14962e-06	2.6586e-05	1	1	AML-MRC(5)_T	0	0
ENSG00000276527.1		0.2184	0.67823	0.78437	0.28125	0.205172413793103	AML-MRC(5)_T	0	0
ENSG00000072210.19	ALDH3A2	0.21839	0.0358269	0.080306	1	1	AML-MRC(5)_T	0	0
ENSG00000225133.1	MORF4L1P4	0.21839	0.289586	0.42585	0.765625	0.730172413793103	AML-MRC(5)_T	0	0
ENSG00000283502.1		0.21828	0.629913	0.74577	0.21875	0.246551724137931	AML-MRC(5)_T	0	0
ENSG00000241993.1	RPL38P1	0.21827	0.738231	0.8304	0.296875	0.183620689655172	AML-MRC(5)_T	0	0
ENSG00000104517.13	UBR5	0.21825	0.00162357	0.0057009	1	1	AML-MRC(5)_T	0	0
ENSG00000230002.3	ALMS1-IT1	0.21821	0.109585	0.20004	1	0.999137931034483	AML-MRC(5)_T	0	0
ENSG00000171219.9	CDC42BPG	0.21818	0.0514404	0.10834	1	1	AML-MRC(5)_T	0	0
ENSG00000135205.15	CCDC146	0.21809	0.0160001	0.04097	1	1	AML-MRC(5)_T	0	0
ENSG00000168918.14	INPP5D	0.21806	6.58603e-06	4.0597e-05	1	1	AML-MRC(5)_T	0	0
ENSG00000276704.1		0.21806	0.115536	0.20848	1	0.976724137931035	AML-MRC(5)_T	0	0
ENSG00000232398.1	TMPRSS11CP	0.21803	0.24008	0.36994	0.921875	0.875	AML-MRC(5)_T	0	0
ENSG00000169905.13	TOR1AIP2	0.2179	0.00964549	0.026642	1	1	AML-MRC(5)_T	1	0
ENSG00000254812.1		0.21786	0.0960289	0.18003	0.984375	0.968103448275862	AML-MRC(5)_T	0	0
ENSG00000196456.13	ZNF775	0.21784	0.0161748	0.041351	1	1	AML-MRC(5)_T	0	1
ENSG00000286177.1		0.21775	0.0135052	0.035456	1	1	AML-MRC(5)_T	0	0
ENSG00000287193.1		0.21773	0.0845795	0.16245	0.984375	0.970689655172414	AML-MRC(5)_T	0	0
ENSG00000103710.11	RASL12	0.21772	0.604626	0.72572	0.46875	0.443965517241379	AML-MRC(5)_T	0	0
ENSG00000061987.16	MON2	0.21771	0.000392858	0.0016294	1	1	AML-MRC(5)_T	0	0
ENSG00000274471.2		0.21769	0.07322	0.1445	1	0.993103448275862	AML-MRC(5)_T	0	0
ENSG00000231731.7		0.21766	0.0200935	0.049617	1	0.998275862068966	AML-MRC(5)_T	0	0
ENSG00000250007.7	GJD2-DT	0.21765	0.523284	0.65594	0.390625	0.33448275862069	AML-MRC(5)_T	0	0
ENSG00000223142.1	RN7SKP252	0.21764	0.574345	0.70039	0.390625	0.332758620689655	AML-MRC(5)_T	0	0
ENSG00000236053.1	LINC01067	0.21758	0.545403	0.67588	0.3125	0.292241379310345	AML-MRC(5)_T	0	0
ENSG00000272343.1		0.21756	0.221154	0.34745	0.921875	0.9	AML-MRC(5)_T	0	0
ENSG00000116127.19	ALMS1	0.21755	0.00261528	0.0086392	1	1	AML-MRC(5)_T	0	0
ENSG00000265817.4	FSBP	0.21751	0.0367124	0.081966	1	0.999137931034483	AML-MRC(5)_T	0	0
ENSG00000112149.10	CD83	0.2175	0.226825	0.35434	1	1	AML-MRC(5)_T	1	0
ENSG00000278351.1		0.2175	0.39325	0.53514	0.640625	0.675	AML-MRC(5)_T	0	0
ENSG00000230982.1	DSTNP1	0.21746	0.0601796	0.12345	1	0.992241379310345	AML-MRC(5)_T	0	0
ENSG00000244080.3	RN7SL833P	0.21743	0.287733	0.42374	0.78125	0.768965517241379	AML-MRC(5)_T	0	0
ENSG00000287625.1		0.21738	0.00970878	0.026779	1	1	AML-MRC(5)_T	0	0
ENSG00000179222.18	MAGED1	0.21736	0.0698133	0.13915	1	1	AML-MRC(5)_T	0	0
ENSG00000137812.20	KNL1	0.21732	0.080952	0.15678	1	0.999137931034483	AML-MRC(5)_T	0	0
ENSG00000286568.1		0.21726	0.4511	0.59035	0.578125	0.507758620689655	AML-MRC(5)_T	0	0
ENSG00000226400.2		0.21724	0.553864	0.683	0.25	0.250862068965517	AML-MRC(5)_T	0	0
ENSG00000261145.1		0.21724	0.423154	0.56446	0.421875	0.500862068965517	AML-MRC(5)_T	0	0
ENSG00000163126.15	ANKRD23	0.21721	0.0141003	0.036796	1	0.997413793103448	AML-MRC(5)_T	0	0
ENSG00000250602.6		0.21719	0.2092	0.33297	0.890625	0.921551724137931	AML-MRC(5)_T	0	0
ENSG00000115902.11	SLC1A4	0.21717	0.0197577	0.048938	1	1	AML-MRC(5)_T	1	0
ENSG00000263410.2	RN7SL460P	0.21717	0.345084	0.48597	0.75	0.71551724137931	AML-MRC(5)_T	0	0
ENSG00000215190.9	LINC00680	0.21716	0.0119029	0.031889	1	0.999137931034483	AML-MRC(5)_T	0	0
ENSG00000229976.2		0.21716	0.567125	0.69423	0.5	0.425	AML-MRC(5)_T	0	0
ENSG00000227805.1	RPL21P90	0.21715	0.436597	0.57726	0.625	0.486206896551724	AML-MRC(5)_T	0	0
ENSG00000207972.1	MIR638	0.21714	0.689121	0.79259	0.21875	0.192241379310345	AML-MRC(5)_T	0	0
ENSG00000235720.1	GABPAP	0.21714	0.13859	0.2411	0.90625	0.918103448275862	AML-MRC(5)_T	0	0
ENSG00000125910.6	S1PR4	0.21712	0.035247	0.079292	1	1	AML-MRC(5)_T	1	0
ENSG00000163608.15	NEPRO	0.21712	0.000108516	0.0005168	1	1	AML-MRC(5)_T	0	0
ENSG00000259540.1		0.21711	0.279439	0.41419	0.890625	0.845689655172414	AML-MRC(5)_T	0	0
ENSG00000275413.1		0.21704	0.0413664	0.090402	1	0.997413793103448	AML-MRC(5)_T	0	0
ENSG00000272402.1		0.21697	0.0647837	0.13098	1	0.993965517241379	AML-MRC(5)_T	0	0
ENSG00000249407.1	IL20RB-AS1	0.21696	0.299018	0.43649	0.734375	0.762068965517241	AML-MRC(5)_T	0	0
ENSG00000229376.3	CICP3	0.21695	0.253717	0.38535	0.703125	0.779310344827586	AML-MRC(5)_T	0	0
ENSG00000270061.1		0.21695	0.134296	0.2351	0.984375	0.960344827586207	AML-MRC(5)_T	0	0
ENSG00000200985.1	RNA5SP493	0.21689	0.188848	0.30771	0.9375	0.942241379310345	AML-MRC(5)_T	0	0
ENSG00000162944.11	RFTN2	0.21687	0.18304	0.30033	1	0.991379310344828	AML-MRC(5)_T	0	0
ENSG00000251629.7	LINC02241	0.21686	0.328217	0.46841	0.703125	0.754310344827586	AML-MRC(5)_T	0	0
ENSG00000185972.6	CCIN	0.21684	0.250479	0.38187	0.984375	0.968965517241379	AML-MRC(5)_T	0	0
ENSG00000287875.1		0.21683	0.0236267	0.056797	1	0.993965517241379	AML-MRC(5)_T	0	0
ENSG00000235076.2	GAPDHP52	0.21678	0.0697644	0.13907	1	0.975	AML-MRC(5)_T	0	0
ENSG00000205339.10	IPO7	0.21676	0.000255366	0.0011115	1	1	AML-MRC(5)_T	0	0
ENSG00000100207.20	TCF20	0.21675	5.72876e-05	0.00029102	1	1	AML-MRC(5)_T	0	1
ENSG00000274841.1		0.21674	0.346647	0.48773	0.84375	0.776724137931034	AML-MRC(5)_T	0	0
ENSG00000078269.15	SYNJ2	0.21669	0.0871553	0.16646	1	1	AML-MRC(5)_T	0	0
ENSG00000180747.15	SMG1P3	0.21668	0.0150488	0.03889	1	1	AML-MRC(5)_T	0	0
ENSG00000254614.2	CAPN1-AS1	0.21667	0.0754136	0.14802	1	1	AML-MRC(5)_T	0	0
ENSG00000266844.1		0.21667	0.203148	0.32549	0.96875	0.908620689655172	AML-MRC(5)_T	0	0
ENSG00000091010.6	POU4F3	0.21666	0.178721	0.2948	0.953125	0.904310344827586	AML-MRC(5)_T	0	1
ENSG00000200815.1	RNU6-1091P	0.21666	0.251041	0.38242	0.78125	0.768103448275862	AML-MRC(5)_T	0	0
ENSG00000237200.1	ZBTB40-IT1	0.21665	0.0444388	0.096039	1	0.988793103448276	AML-MRC(5)_T	0	0
ENSG00000272588.1		0.21665	0.0221314	0.053847	1	0.997413793103448	AML-MRC(5)_T	0	0
ENSG00000127948.16	POR	0.21664	0.00630687	0.018483	1	1	AML-MRC(5)_T	0	0
ENSG00000164266.11	SPINK1	0.21664	0.647311	0.75966	0.5	0.374137931034483	AML-MRC(5)_T	0	0
ENSG00000225900.1	HSPE1P13	0.21662	0.240666	0.37048	0.96875	0.90948275862069	AML-MRC(5)_T	0	0
ENSG00000168481.9	LGI3	0.21657	0.370986	0.51323	0.765625	0.670689655172414	AML-MRC(5)_T	0	0
ENSG00000223387.6	LINC02068	0.21657	0.350098	0.49132	0.90625	0.825	AML-MRC(5)_T	0	0
ENSG00000256098.1		0.21648	0.499837	0.63568	0.4375	0.389655172413793	AML-MRC(5)_T	0	0
ENSG00000260084.1		0.21645	0.266518	0.39963	0.9375	0.825	AML-MRC(5)_T	0	0
ENSG00000287957.1		0.21643	0.179741	0.29606	0.984375	0.956896551724138	AML-MRC(5)_T	0	0
ENSG00000273901.1		0.21641	0.230799	0.35916	0.890625	0.863793103448276	AML-MRC(5)_T	0	0
ENSG00000240591.2		0.21634	0.0289988	0.067378	1	0.998275862068966	AML-MRC(5)_T	0	0
ENSG00000285509.1	TBCEL-TECTA	0.21632	0.189032	0.30798	0.921875	0.907758620689655	AML-MRC(5)_T	0	0
ENSG00000175482.9	POLD4	0.2163	0.00268182	0.0088259	1	1	AML-MRC(5)_T	0	0
ENSG00000229492.1		0.21627	0.402627	0.54439	0.65625	0.613793103448276	AML-MRC(5)_T	0	0
ENSG00000258707.2		0.21626	0.603353	0.72444	0.25	0.219827586206897	AML-MRC(5)_T	0	0
ENSG00000255508.7		0.21622	0.0082096	0.023237	1	1	AML-MRC(5)_T	0	0
ENSG00000229912.1		0.2162	0.556626	0.68537	0.265625	0.301724137931034	AML-MRC(5)_T	0	0
ENSG00000231551.8	PDE4DIPP6	0.21616	0.0577303	0.11932	1	0.999137931034483	AML-MRC(5)_T	0	0
ENSG00000136250.12	AOAH	0.21615	0.11569	0.20869	1	1	AML-MRC(5)_T	0	0
ENSG00000223496.3	EXOSC6	0.21614	4.31341e-05	0.00022534	1	1	AML-MRC(5)_T	0	0
ENSG00000222767.1		0.21613	0.561304	0.68935	0.21875	0.262068965517241	AML-MRC(5)_T	0	0
ENSG00000042429.12	MED17	0.21609	0.038742	0.085673	1	1	AML-MRC(5)_T	0	1
ENSG00000118689.15	FOXO3	0.21609	0.0214855	0.05251	1	1	AML-MRC(5)_T	0	1
ENSG00000204442.4	NALF1	0.21606	0.616131	0.73537	0.34375	0.268103448275862	AML-MRC(5)_T	0	0
ENSG00000214374.2	RPLP2P1	0.21606	0.623355	0.74082	0.296875	0.255172413793103	AML-MRC(5)_T	0	0
ENSG00000236528.1		0.21606	0.0909197	0.17217	1	0.981896551724138	AML-MRC(5)_T	0	0
ENSG00000107731.12	UNC5B	0.21604	0.262912	0.39539	1	0.998275862068966	AML-MRC(5)_T	1	0
ENSG00000253022.1	RNU6-731P	0.21596	0.343925	0.48476	0.71875	0.676724137931034	AML-MRC(5)_T	0	0
ENSG00000120075.5	HOXB5	0.21595	0.505898	0.64114	0.921875	0.838793103448276	AML-MRC(5)_T	0	1
ENSG00000139505.11	MTMR6	0.21595	0.0342096	0.077309	1	1	AML-MRC(5)_T	0	0
ENSG00000213400.3	RPL12P18	0.21586	0.423966	0.56509	0.640625	0.649137931034483	AML-MRC(5)_T	0	0
ENSG00000218872.1		0.21584	0.487166	0.62412	0.421875	0.392241379310345	AML-MRC(5)_T	0	0
ENSG00000147596.4	PRDM14	0.21576	0.587669	0.71138	0.34375	0.312931034482759	AML-MRC(5)_T	0	1
ENSG00000108510.10	MED13	0.21575	0.00192188	0.0066029	1	1	AML-MRC(5)_T	0	1
ENSG00000242553.1		0.21573	0.0365487	0.081643	1	0.993965517241379	AML-MRC(5)_T	0	0
ENSG00000244296.3	RN7SL168P	0.2157	0.194877	0.31524	0.90625	0.912068965517241	AML-MRC(5)_T	0	0
ENSG00000236871.7	LINC00106	0.21566	0.0330422	0.07515	1	0.999137931034483	AML-MRC(5)_T	0	0
ENSG00000100065.15	CARD10	0.21555	0.308116	0.44665	1	0.970689655172414	AML-MRC(5)_T	0	0
ENSG00000182541.18	LIMK2	0.2155	0.0119308	0.031956	1	1	AML-MRC(5)_T	0	0
ENSG00000258698.1		0.21541	0.475963	0.61368	0.546875	0.441379310344828	AML-MRC(5)_T	0	0
ENSG00000256274.1	TAS2R64P	0.2154	0.210106	0.33406	0.984375	0.968103448275862	AML-MRC(5)_T	0	0
ENSG00000181904.9	C5orf24	0.21539	0.00180825	0.0062636	1	1	AML-MRC(5)_T	0	0
ENSG00000105982.17	RNF32	0.21537	0.01707	0.043264	1	0.999137931034483	AML-MRC(5)_T	0	0
ENSG00000215237.6		0.21534	0.458635	0.59731	0.578125	0.622413793103448	AML-MRC(5)_T	0	0
ENSG00000112972.15	HMGCS1	0.21531	0.00759162	0.021733	1	1	AML-MRC(5)_T	0	0
ENSG00000268520.1		0.21531	0.0772348	0.15095	1	0.987068965517241	AML-MRC(5)_T	0	0
ENSG00000259881.1		0.2153	0.108189	0.19801	1	0.991379310344828	AML-MRC(5)_T	0	0
ENSG00000130699.18	TAF4	0.21523	3.24695e-05	0.00017354	1	1	AML-MRC(5)_T	0	1
ENSG00000276790.1		0.21523	0.597394	0.71946	0.34375	0.244827586206897	AML-MRC(5)_T	0	0
ENSG00000267257.1		0.2152	0.563674	0.69114	0.375	0.330172413793103	AML-MRC(5)_T	0	0
ENSG00000092931.11	MFSD11	0.2151	1.78046e-06	1.2262e-05	1	1	AML-MRC(5)_T	0	0
ENSG00000225526.5	MKRN2OS	0.21509	0.0661951	0.13336	1	0.995689655172414	AML-MRC(5)_T	0	0
ENSG00000211491.2	MIR320D1	0.21508	0.458628	0.59731	0.578125	0.499137931034483	AML-MRC(5)_T	0	0
ENSG00000123983.14	ACSL3	0.21507	0.00408285	0.01275	1	1	AML-MRC(5)_T	0	0
ENSG00000230847.4	OCLNP1	0.21506	0.448071	0.5877	0.84375	0.816379310344828	AML-MRC(5)_T	0	0
ENSG00000231896.1		0.21501	0.308449	0.44705	0.796875	0.758620689655172	AML-MRC(5)_T	0	0
ENSG00000225025.2	KIF4CP	0.21495	0.410093	0.55176	0.765625	0.642241379310345	AML-MRC(5)_T	0	0
ENSG00000207008.1	SNORA54	0.21489	0.155689	0.26456	0.984375	0.973275862068966	AML-MRC(5)_T	0	0
ENSG00000258648.1	UBE2CP1	0.21489	0.233999	0.36281	0.984375	0.971551724137931	AML-MRC(5)_T	0	0
ENSG00000282386.1		0.21489	0.0169221	0.042958	1	0.999137931034483	AML-MRC(5)_T	0	0
ENSG00000212127.6	TAS2R14	0.21484	0.0596591	0.12262	1	0.992241379310345	AML-MRC(5)_T	0	0
ENSG00000283180.1	MIR6767	0.21478	0.547062	0.67739	0.3125	0.301724137931034	AML-MRC(5)_T	0	0
ENSG00000124253.11	PCK1	0.21474	0.590911	0.71404	0.40625	0.383620689655172	AML-MRC(5)_T	0	0
ENSG00000103855.18	CD276	0.21473	0.327305	0.4675	1	0.993103448275862	AML-MRC(5)_T	1	0
ENSG00000264247.2	ZNF407-AS1	0.21466	0.00549391	0.016442	1	1	AML-MRC(5)_T	0	0
ENSG00000180008.9	SOCS4	0.21465	0.000769856	0.0029577	1	1	AML-MRC(5)_T	0	0
ENSG00000260167.1		0.21465	0.0421981	0.091953	1	0.981896551724138	AML-MRC(5)_T	0	0
ENSG00000270339.3	PPIAL4H	0.21464	0.427964	0.5689	0.59375	0.554310344827586	AML-MRC(5)_T	0	0
ENSG00000242571.1	RPL21P11	0.21462	0.0662296	0.13341	1	0.998275862068966	AML-MRC(5)_T	0	0
ENSG00000143552.9	NUP210L	0.21452	0.134977	0.23608	1	0.999137931034483	AML-MRC(5)_T	0	0
ENSG00000152086.9	TUBA3E	0.21452	0.17324	0.28771	1	0.929310344827586	AML-MRC(5)_T	0	0
ENSG00000283108.1		0.21449	0.258684	0.39081	0.921875	0.872413793103448	AML-MRC(5)_T	0	0
ENSG00000255504.2	MTMR12P1	0.21448	0.526695	0.65871	0.34375	0.376724137931034	AML-MRC(5)_T	0	0
ENSG00000267585.1		0.21443	0.657224	0.76757	0.234375	0.225	AML-MRC(5)_T	0	0
ENSG00000206838.1	SNORA5A	0.21442	0.191194	0.3106	0.953125	0.901724137931034	AML-MRC(5)_T	0	0
ENSG00000266900.1		0.21437	0.187831	0.30648	1	0.973275862068966	AML-MRC(5)_T	0	0
ENSG00000185485.14	SDHAP1	0.21433	0.00372146	0.011788	1	1	AML-MRC(5)_T	0	0
ENSG00000258301.3	VASH1-AS1	0.21429	0.18288	0.30016	0.9375	0.881034482758621	AML-MRC(5)_T	0	0
ENSG00000214465.3	SMARCE1P6	0.21427	0.0806637	0.15635	1	0.982758620689655	AML-MRC(5)_T	0	0
ENSG00000231050.1	GNB1-DT	0.21427	0.0643059	0.1302	1	0.999137931034483	AML-MRC(5)_T	0	0
ENSG00000275743.1	TRBV14	0.21427	0.298648	0.43609	0.96875	0.941379310344828	AML-MRC(5)_T	0	0
ENSG00000261863.1	LINC01996	0.21424	0.658957	0.76898	0.28125	0.221551724137931	AML-MRC(5)_T	0	0
ENSG00000116141.17	MARK1	0.21423	0.45864	0.59731	0.90625	0.737931034482759	AML-MRC(5)_T	0	0
ENSG00000225377.6	NRSN2-AS1	0.21423	0.0103304	0.028231	1	1	AML-MRC(5)_T	0	0
ENSG00000251889.1	RNU4-49P	0.21418	0.368262	0.5104	0.765625	0.739655172413793	AML-MRC(5)_T	0	0
ENSG00000201044.1	RNU6-268P	0.21417	0.365525	0.50772	0.765625	0.706896551724138	AML-MRC(5)_T	0	0
ENSG00000272973.1		0.21417	0.374163	0.51666	0.578125	0.56551724137931	AML-MRC(5)_T	0	0
ENSG00000183671.12	CMKLR2	0.21413	0.593004	0.7158	0.359375	0.336206896551724	AML-MRC(5)_T	0	0
ENSG00000198556.14	ZNF789	0.21412	0.00208286	0.0070913	1	1	AML-MRC(5)_T	0	1
ENSG00000189079.17	ARID2	0.21409	0.00835774	0.023589	1	1	AML-MRC(5)_T	0	1
ENSG00000148824.19	MTG1	0.21407	0.000916218	0.0034477	1	1	AML-MRC(5)_T	0	0
ENSG00000264895.1		0.21406	0.161863	0.27274	0.984375	0.975	AML-MRC(5)_T	0	0
ENSG00000127364.4	TAS2R4	0.21404	0.189904	0.30902	1	0.983620689655172	AML-MRC(5)_T	0	0
ENSG00000167767.14	KRT80	0.214	0.366006	0.50818	0.984375	0.951724137931034	AML-MRC(5)_T	0	0
ENSG00000176054.6	RPL23P2	0.21398	0.0070685	0.02038	1	0.999137931034483	AML-MRC(5)_T	0	0
ENSG00000072315.3	TRPC5	0.21396	0.264519	0.39738	0.953125	0.904310344827586	AML-MRC(5)_T	0	0
ENSG00000084444.14	FAM234B	0.21395	0.00849438	0.023914	1	1	AML-MRC(5)_T	0	0
ENSG00000272161.1		0.21392	0.4003	0.54205	0.578125	0.599137931034483	AML-MRC(5)_T	0	0
ENSG00000143797.12	MBOAT2	0.21389	0.210824	0.335	1	1	AML-MRC(5)_T	0	0
ENSG00000259244.1		0.21386	0.163274	0.27465	0.9375	0.90948275862069	AML-MRC(5)_T	0	0
ENSG00000238057.10	ZEB2-AS1	0.21381	0.153283	0.26137	1	0.999137931034483	AML-MRC(5)_T	0	0
ENSG00000170653.19	ATF7	0.21369	1.82413e-05	0.00010311	1	1	AML-MRC(5)_T	0	1
ENSG00000163162.9	RNF149	0.21366	0.0189082	0.047152	1	1	AML-MRC(5)_T	1	0
ENSG00000236559.1	BCL2L1-AS1	0.21363	0.131391	0.23101	1	0.971551724137931	AML-MRC(5)_T	0	0
ENSG00000285873.1		0.21363	0.410147	0.55182	0.734375	0.65948275862069	AML-MRC(5)_T	0	0
ENSG00000222383.1	RNA5SP203	0.21356	0.107989	0.19776	0.953125	0.952586206896552	AML-MRC(5)_T	0	0
ENSG00000237827.1	RPS15AP29	0.21356	0.187264	0.30576	0.953125	0.918103448275862	AML-MRC(5)_T	0	0
ENSG00000264538.6	SUZ12P1	0.21355	0.000921958	0.0034669	1	1	AML-MRC(5)_T	0	0
ENSG00000230665.3	THAP12P1	0.21352	0.210517	0.33459	0.9375	0.861206896551724	AML-MRC(5)_T	0	0
ENSG00000164344.16	KLKB1	0.21346	0.299024	0.43649	1	0.937068965517241	AML-MRC(5)_T	0	0
ENSG00000188529.15	SRSF10	0.21346	0.00604536	0.017825	1	1	AML-MRC(5)_T	0	0
ENSG00000134245.18	WNT2B	0.21343	0.0637372	0.12934	1	0.998275862068966	AML-MRC(5)_T	0	0
ENSG00000146676.10	PURB	0.21342	0.00137427	0.0049336	1	1	AML-MRC(5)_T	0	1
ENSG00000236136.1	ADORA2BP1	0.21342	0.600768	0.72235	0.296875	0.260344827586207	AML-MRC(5)_T	0	0
ENSG00000237976.1	RFX5-AS1	0.21332	0.0269824	0.063437	1	0.999137931034483	AML-MRC(5)_T	0	0
ENSG00000234284.7	ZNF879	0.21331	0.0456592	0.09816	1	0.997413793103448	AML-MRC(5)_T	0	1
ENSG00000182667.14	NTM	0.21329	0.616932	0.73589	0.4375	0.377586206896552	AML-MRC(5)_T	1	0
ENSG00000206763.1	RNU6-10P	0.21327	0.28875	0.42485	0.875	0.835344827586207	AML-MRC(5)_T	0	0
ENSG00000244130.1	UBE2Q2P9	0.21327	0.532629	0.66452	0.40625	0.380172413793103	AML-MRC(5)_T	0	0
ENSG00000270813.2	NANOGNBP3	0.21327	0.173019	0.28742	0.90625	0.89051724137931	AML-MRC(5)_T	0	0
ENSG00000135747.11	ZNF670-ZNF695	0.21321	0.272014	0.4062	0.90625	0.838793103448276	AML-MRC(5)_T	0	0
ENSG00000207484.1		0.21318	0.208174	0.33166	0.9375	0.949137931034483	AML-MRC(5)_T	0	0
ENSG00000286602.1		0.21318	0.168992	0.28222	0.984375	0.978448275862069	AML-MRC(5)_T	0	0
ENSG00000095203.14	EPB41L4B	0.21316	0.54627	0.67668	0.640625	0.618965517241379	AML-MRC(5)_T	0	0
ENSG00000226904.1		0.21306	0.452874	0.59184	0.4375	0.453448275862069	AML-MRC(5)_T	0	0
ENSG00000106100.11	NOD1	0.21302	0.000152233	0.00070103	1	1	AML-MRC(5)_T	0	1
ENSG00000070814.22	TCOF1	0.21292	0.00136564	0.0049087	1	1	AML-MRC(5)_T	0	0
ENSG00000151743.11	AMN1	0.21291	0.000974932	0.0036403	1	1	AML-MRC(5)_T	0	0
ENSG00000229873.1	OGFR-AS1	0.21285	0.0745299	0.14658	1	0.997413793103448	AML-MRC(5)_T	0	0
ENSG00000228770.1		0.21278	0.547402	0.67774	0.515625	0.5	AML-MRC(5)_T	0	0
ENSG00000237436.1	CAMTA1-DT	0.21276	0.0297519	0.068838	1	0.996551724137931	AML-MRC(5)_T	0	0
ENSG00000242616.4	GNG10	0.21276	0.110294	0.20101	0.953125	0.944827586206897	AML-MRC(5)_T	0	0
ENSG00000175931.13	UBE2O	0.21271	0.00112632	0.0041456	1	1	AML-MRC(5)_T	0	0
ENSG00000200495.1	RNU6-1205P	0.21271	0.522165	0.65511	0.359375	0.378448275862069	AML-MRC(5)_T	0	0
ENSG00000259066.5		0.21271	0.22025	0.34638	0.890625	0.857758620689655	AML-MRC(5)_T	0	0
ENSG00000206702.1	RNU1-11P	0.21269	0.64304	0.75603	0.40625	0.400862068965517	AML-MRC(5)_T	0	0
ENSG00000152117.17	SMPD4BP	0.21268	0.0078712	0.022407	1	1	AML-MRC(5)_T	0	0
ENSG00000165028.12	NIPSNAP3B	0.21267	0.0278986	0.065229	1	1	AML-MRC(5)_T	0	0
ENSG00000236833.1		0.21267	0.317407	0.45664	0.6875	0.75	AML-MRC(5)_T	0	0
ENSG00000279806.1		0.21264	0.524224	0.65684	0.53125	0.475862068965517	AML-MRC(5)_T	0	0
ENSG00000250475.1	RPL6P11	0.21259	0.658947	0.76898	0.234375	0.177586206896552	AML-MRC(5)_T	0	0
ENSG00000184988.8	TMEM106A	0.21254	0.00359136	0.011422	1	1	AML-MRC(5)_T	0	0
ENSG00000253543.1		0.2125	0.580743	0.70553	0.375	0.29051724137931	AML-MRC(5)_T	0	0
ENSG00000120217.14	CD274	0.21249	0.180518	0.29709	1	0.997413793103448	AML-MRC(5)_T	1	0
ENSG00000255693.3	LINC02389	0.21247	0.466772	0.60534	0.640625	0.570689655172414	AML-MRC(5)_T	0	0
ENSG00000136048.14	DRAM1	0.21246	0.017294	0.043748	1	1	AML-MRC(5)_T	0	0
ENSG00000156463.18	SH3RF2	0.21243	0.412687	0.55436	0.84375	0.781034482758621	AML-MRC(5)_T	0	0
ENSG00000197971.16	MBP	0.21236	0.00177883	0.0061778	1	1	AML-MRC(5)_T	0	0
ENSG00000138617.16	PARP16	0.21233	0.000296472	0.0012721	1	1	AML-MRC(5)_T	0	0
ENSG00000255121.2	CENATAC-DT	0.21231	0.0761244	0.14919	1	0.997413793103448	AML-MRC(5)_T	0	0
ENSG00000125657.5	TNFSF9	0.21214	0.251969	0.38341	1	1	AML-MRC(5)_T	0	0
ENSG00000120471.15	TP53AIP1	0.21209	0.452678	0.59172	0.546875	0.652586206896552	AML-MRC(5)_T	0	0
ENSG00000151458.12	ANKRD50	0.21207	0.0205535	0.050573	1	1	AML-MRC(5)_T	0	0
ENSG00000213920.9	MDP1	0.21207	0.299605	0.43715	0.703125	0.695689655172414	AML-MRC(5)_T	0	0
ENSG00000274258.1	MIR6728	0.21202	0.263151	0.3957	0.859375	0.841379310344828	AML-MRC(5)_T	0	0
ENSG00000108963.19	DPH1	0.21197	0.00030221	0.0012939	1	1	AML-MRC(5)_T	0	0
ENSG00000287697.1		0.21195	0.102335	0.18953	1	0.988793103448276	AML-MRC(5)_T	0	0
ENSG00000234745.12	HLA-B	0.21189	0.0305397	0.070338	1	1	AML-MRC(5)_T	1	0
ENSG00000240729.1	RPL21P60	0.21188	0.114904	0.20765	0.984375	0.992241379310345	AML-MRC(5)_T	0	0
ENSG00000284735.1		0.21186	0.129882	0.22884	1	0.996551724137931	AML-MRC(5)_T	0	0
ENSG00000265971.1		0.2118	0.49024	0.62705	0.5625	0.431896551724138	AML-MRC(5)_T	0	0
ENSG00000121406.9	ZNF549	0.21176	0.00570353	0.016967	1	0.999137931034483	AML-MRC(5)_T	0	1
ENSG00000185808.14	PIGP	0.21172	0.00186551	0.0064379	1	1	AML-MRC(5)_T	0	0
ENSG00000285854.1		0.21165	0.317442	0.45668	0.75	0.654310344827586	AML-MRC(5)_T	0	0
ENSG00000163257.11	DCAF16	0.21154	0.00229837	0.0077202	1	1	AML-MRC(5)_T	0	0
ENSG00000107938.18	EDRF1	0.21152	0.000771827	0.0029642	1	1	AML-MRC(5)_T	0	0
ENSG00000165244.7	ZNF367	0.2115	0.0572937	0.1186	1	1	AML-MRC(5)_T	0	1
ENSG00000164366.4	CCDC127	0.21148	0.00313347	0.010127	1	1	AML-MRC(5)_T	0	0
ENSG00000198466.12	ZNF587	0.21143	0.000367164	0.0015351	1	1	AML-MRC(5)_T	0	1
ENSG00000199102.1	MIR302C	0.21141	0.288772	0.42486	0.703125	0.708620689655172	AML-MRC(5)_T	0	0
ENSG00000268030.1		0.21141	0.00667036	0.019407	1	1	AML-MRC(5)_T	0	0
ENSG00000137880.6	GCHFR	0.2114	0.0353955	0.079544	1	0.996551724137931	AML-MRC(5)_T	0	0
ENSG00000272839.1		0.21138	0.197816	0.31889	0.984375	0.969827586206897	AML-MRC(5)_T	0	0
ENSG00000169635.10	HIC2	0.21137	0.00869227	0.024396	1	1	AML-MRC(5)_T	0	1
ENSG00000223576.2		0.21136	0.097382	0.18216	0.984375	0.99051724137931	AML-MRC(5)_T	0	0
ENSG00000251980.1	RNU6-436P	0.21133	0.678556	0.78452	0.21875	0.179310344827586	AML-MRC(5)_T	0	0
ENSG00000267546.2		0.21127	0.066494	0.13385	0.984375	0.997413793103448	AML-MRC(5)_T	0	0
ENSG00000168137.18	SETD5	0.21126	1.86311e-05	0.00010505	1	1	AML-MRC(5)_T	0	0
ENSG00000248216.1	KCTD9P5	0.21123	0.325592	0.46562	0.6875	0.773275862068965	AML-MRC(5)_T	0	0
ENSG00000236736.1	UQCRC2P1	0.21119	0.653012	0.76435	0.265625	0.181034482758621	AML-MRC(5)_T	0	0
ENSG00000149256.16	TENM4	0.21116	0.443545	0.58345	0.9375	0.90948275862069	AML-MRC(5)_T	0	0
ENSG00000197006.14	METTL9	0.21114	0.00544137	0.016308	1	1	AML-MRC(5)_T	1	0
ENSG00000139508.15	SLC46A3	0.21113	0.0297736	0.068881	1	1	AML-MRC(5)_T	0	0
ENSG00000259972.3		0.21113	0.00871718	0.024461	1	0.999137931034483	AML-MRC(5)_T	0	0
ENSG00000229780.1	UBE2Q1-AS1	0.21112	0.109056	0.19925	0.984375	0.983620689655172	AML-MRC(5)_T	0	0
ENSG00000259843.2	HEATR3-AS1	0.21112	0.511252	0.64561	0.328125	0.350862068965517	AML-MRC(5)_T	0	0
ENSG00000197332.9		0.21109	0.238571	0.36815	0.953125	0.913793103448276	AML-MRC(5)_T	0	0
ENSG00000230202.1	RPL29P4	0.21109	0.198063	0.31915	1	1	AML-MRC(5)_T	0	0
ENSG00000222067.1	RNU4-86P	0.21107	0.599802	0.7216	0.296875	0.264655172413793	AML-MRC(5)_T	0	0
ENSG00000143799.14	PARP1	0.21105	0.00120671	0.0044105	1	1	AML-MRC(5)_T	0	1
ENSG00000233052.1		0.21101	0.720136	0.81654	0.21875	0.171551724137931	AML-MRC(5)_T	0	0
ENSG00000113638.14	TTC33	0.211	0.0213633	0.052255	1	1	AML-MRC(5)_T	0	0
ENSG00000178947.9	SMIM10L2A	0.21097	0.275033	0.40939	0.984375	0.913793103448276	AML-MRC(5)_T	0	0
ENSG00000186115.13	CYP4F2	0.21096	0.403745	0.54556	0.96875	0.966379310344828	AML-MRC(5)_T	0	0
ENSG00000148339.12	SLC25A25	0.21094	0.0172109	0.043565	1	1	AML-MRC(5)_T	0	0
ENSG00000129292.21	PHF20L1	0.21092	0.000579195	0.0023004	1	1	AML-MRC(5)_T	0	0
ENSG00000227582.2	ADGRF5P1	0.21091	0.653372	0.76465	0.453125	0.410344827586207	AML-MRC(5)_T	0	0
ENSG00000241322.11	FBXW10B	0.2109	0.327953	0.46812	0.96875	0.93448275862069	AML-MRC(5)_T	0	0
ENSG00000228995.1	MTND1P9	0.21087	0.254225	0.3859	0.96875	0.921551724137931	AML-MRC(5)_T	0	0
ENSG00000263672.2	RN7SL750P	0.21087	0.564141	0.69151	0.390625	0.299137931034483	AML-MRC(5)_T	0	0
ENSG00000258701.1	LINC00638	0.21085	0.160078	0.27049	1	0.992241379310345	AML-MRC(5)_T	0	0
ENSG00000250539.1	KRT8P33	0.21082	0.0208085	0.05114	1	0.997413793103448	AML-MRC(5)_T	0	0
ENSG00000183340.7	JRKL	0.21081	0.0456615	0.09816	1	0.999137931034483	AML-MRC(5)_T	0	1
ENSG00000241399.7	CD302	0.2107	0.025766	0.061011	1	1	AML-MRC(5)_T	1	0
ENSG00000215441.3	CTAGE12P	0.21069	0.378434	0.52089	0.796875	0.838793103448276	AML-MRC(5)_T	0	0
ENSG00000224074.3	LINC00691	0.21065	0.638688	0.75258	0.34375	0.298275862068966	AML-MRC(5)_T	0	0
ENSG00000249961.10	TERB1	0.21064	0.231644	0.36011	0.921875	0.889655172413793	AML-MRC(5)_T	0	1
ENSG00000268392.1		0.21057	0.209627	0.33348	0.96875	0.925862068965517	AML-MRC(5)_T	0	0
ENSG00000241088.2	RPL17P44	0.21054	0.576679	0.70218	0.46875	0.408620689655172	AML-MRC(5)_T	0	0
ENSG00000236778.8	INTS6-AS1	0.21046	0.0108207	0.029387	1	1	AML-MRC(5)_T	0	0
ENSG00000240238.1	RPL21P117	0.21038	0.387869	0.53033	0.6875	0.688793103448276	AML-MRC(5)_T	0	0
ENSG00000229152.2	ANKRD10-IT1	0.21036	0.0345674	0.077976	1	0.999137931034483	AML-MRC(5)_T	0	0
ENSG00000267592.1		0.21028	0.150802	0.25791	0.984375	0.974137931034483	AML-MRC(5)_T	0	0
ENSG00000266947.1		0.21027	0.0973483	0.18211	0.984375	0.997413793103448	AML-MRC(5)_T	0	0
ENSG00000115808.12	STRN	0.21026	7.86573e-05	0.00038699	1	1	AML-MRC(5)_T	0	1
ENSG00000140382.15	HMG20A	0.21025	1.82214e-05	0.00010301	1	1	AML-MRC(5)_T	0	1
ENSG00000145721.12	LIX1	0.21024	0.315543	0.45458	0.953125	0.903448275862069	AML-MRC(5)_T	0	0
ENSG00000267100.1	ILF3-DT	0.21024	0.00102521	0.0038052	1	1	AML-MRC(5)_T	0	0
ENSG00000270562.1	FOXP1-DT	0.21024	0.13549	0.23684	1	0.999137931034483	AML-MRC(5)_T	0	0
ENSG00000231849.1	UBE2V2P4	0.21022	0.383869	0.52642	0.6875	0.75	AML-MRC(5)_T	0	0
ENSG00000257557.2	PPP1R12A-AS1	0.21022	0.0452975	0.097541	1	0.993103448275862	AML-MRC(5)_T	0	0
ENSG00000212493.1	SNORD19	0.21021	0.117549	0.21139	1	0.974137931034483	AML-MRC(5)_T	0	0
ENSG00000252367.1		0.2102	0.261869	0.39428	0.953125	0.951724137931034	AML-MRC(5)_T	0	0
ENSG00000199545.1	RNA5SP195	0.21016	0.200481	0.32217	0.984375	0.956034482758621	AML-MRC(5)_T	0	0
ENSG00000234062.8	TM9SF5P	0.21016	0.00825877	0.023356	1	1	AML-MRC(5)_T	0	0
ENSG00000130052.13	STARD8	0.21007	0.15168	0.2591	1	1	AML-MRC(5)_T	0	0
ENSG00000259422.1		0.21006	0.239017	0.36862	0.90625	0.868103448275862	AML-MRC(5)_T	0	0
ENSG00000143190.23	POU2F1	0.20998	0.00437946	0.013544	1	1	AML-MRC(5)_T	0	1
ENSG00000198563.14	DDX39B	0.20998	0.00207163	0.007057	1	1	AML-MRC(5)_T	0	0
ENSG00000254094.1		0.20989	0.244144	0.37443	0.921875	0.881034482758621	AML-MRC(5)_T	0	0
ENSG00000261455.1	LINC01003	0.20989	0.00401969	0.012581	1	1	AML-MRC(5)_T	0	0
ENSG00000253476.1		0.20987	0.0824946	0.15925	1	0.985344827586207	AML-MRC(5)_T	0	0
ENSG00000221463.3	MIR1277	0.20981	0.722686	0.81847	0.265625	0.196551724137931	AML-MRC(5)_T	0	0
ENSG00000113971.20	NPHP3	0.20977	0.00325194	0.010464	1	1	AML-MRC(5)_T	0	0
ENSG00000237672.1	KRR1P1	0.20967	0.0905997	0.17167	1	0.994827586206897	AML-MRC(5)_T	0	0
ENSG00000284934.2		0.20967	0.269908	0.4038	0.8125	0.799137931034483	AML-MRC(5)_T	0	0
ENSG00000113441.16	LNPEP	0.20966	0.00485769	0.014781	1	1	AML-MRC(5)_T	1	0
ENSG00000170889.14	RPS9	0.20961	0.00391799	0.012322	1	1	AML-MRC(5)_T	0	0
ENSG00000259465.2	AHCYP7	0.20961	0.423771	0.565	0.625	0.591379310344828	AML-MRC(5)_T	0	0
ENSG00000276945.1		0.2096	0.148653	0.25493	0.96875	0.94051724137931	AML-MRC(5)_T	0	0
ENSG00000115365.12	LANCL1	0.20956	0.00140305	0.0050221	1	1	AML-MRC(5)_T	0	0
ENSG00000272754.1		0.20952	0.087042	0.16631	1	0.993103448275862	AML-MRC(5)_T	0	0
ENSG00000253139.1		0.20944	0.405664	0.54754	0.65625	0.604310344827586	AML-MRC(5)_T	0	0
ENSG00000171462.15	DLK2	0.20943	0.00470597	0.014397	1	0.999137931034483	AML-MRC(5)_T	0	0
ENSG00000252768.1	RNU6-856P	0.2094	0.172192	0.28633	0.984375	0.908620689655172	AML-MRC(5)_T	0	0
ENSG00000254923.1		0.20939	0.561058	0.68914	0.40625	0.347413793103448	AML-MRC(5)_T	0	0
ENSG00000081386.12	ZNF510	0.20938	0.00213638	0.0072441	1	1	AML-MRC(5)_T	0	1
ENSG00000231699.1		0.20937	0.292115	0.42863	0.84375	0.866379310344828	AML-MRC(5)_T	0	0
ENSG00000197595.4	ATP11AUN	0.20936	0.260006	0.39231	0.859375	0.808620689655172	AML-MRC(5)_T	0	0
ENSG00000243782.3	RN7SL78P	0.20933	0.425591	0.56663	0.5	0.475862068965517	AML-MRC(5)_T	0	0
ENSG00000086102.19	NFX1	0.2093	6.11921e-05	0.00030866	1	1	AML-MRC(5)_T	0	1
ENSG00000188803.15	SHISA6	0.2093	0.634003	0.74906	0.234375	0.243103448275862	AML-MRC(5)_T	0	0
ENSG00000263843.1	MIF4GD-DT	0.2093	0.0153993	0.039662	1	1	AML-MRC(5)_T	0	0
ENSG00000272691.1		0.20929	0.559139	0.6875	0.390625	0.310344827586207	AML-MRC(5)_T	0	0
ENSG00000250312.8	ZNF718	0.20928	0.181986	0.29902	1	0.997413793103448	AML-MRC(5)_T	0	1
ENSG00000125810.10	CD93	0.20915	0.209492	0.33332	1	1	AML-MRC(5)_T	0	0
ENSG00000084676.15	NCOA1	0.20913	0.000376352	0.0015693	1	1	AML-MRC(5)_T	0	1
ENSG00000196605.7	ZNF846	0.20913	0.000678844	0.0026437	1	1	AML-MRC(5)_T	0	1
ENSG00000120498.14	TEX11	0.20909	0.583498	0.70789	0.328125	0.328448275862069	AML-MRC(5)_T	0	0
ENSG00000157765.13	SLC34A2	0.20902	0.348987	0.49026	0.8125	0.804310344827586	AML-MRC(5)_T	0	0
ENSG00000035928.16	RFC1	0.20895	0.00122831	0.004479	1	1	AML-MRC(5)_T	0	1
ENSG00000066654.14	THUMPD1	0.20895	0.00298677	0.0097136	1	1	AML-MRC(5)_T	0	0
ENSG00000263257.3		0.2089	0.369825	0.51199	0.703125	0.655172413793103	AML-MRC(5)_T	0	0
ENSG00000248405.10	PRR5-ARHGAP8	0.20888	0.618378	0.73694	0.296875	0.28448275862069	AML-MRC(5)_T	0	0
ENSG00000119878.6	CRIPT	0.20884	0.0004832	0.001959	1	1	AML-MRC(5)_T	0	0
ENSG00000134759.14	ELP2	0.20881	0.000172242	0.00078201	1	1	AML-MRC(5)_T	0	0
ENSG00000228809.2		0.20869	0.14217	0.24596	0.984375	0.987931034482759	AML-MRC(5)_T	0	0
ENSG00000141959.17	PFKL	0.20867	0.000201236	0.0008995	1	1	AML-MRC(5)_T	0	0
ENSG00000139218.18	SCAF11	0.20865	0.000382427	0.0015919	1	1	AML-MRC(5)_T	0	0
ENSG00000140832.10	MARVELD3	0.20861	0.331118	0.4715	0.8125	0.776724137931034	AML-MRC(5)_T	0	0
ENSG00000172940.13	SLC22A13	0.20861	0.139873	0.24287	0.984375	0.983620689655172	AML-MRC(5)_T	0	0
ENSG00000139436.21	GIT2	0.20857	2.16739e-06	1.4669e-05	1	1	AML-MRC(5)_T	0	0
ENSG00000136932.14	TRMO	0.20854	0.00430497	0.01335	1	1	AML-MRC(5)_T	0	0
ENSG00000179626.4	OR6C4	0.20848	0.675417	0.78217	0.203125	0.187068965517241	AML-MRC(5)_T	0	0
ENSG00000263793.1	MIR3115	0.20848	0.503311	0.63877	0.390625	0.383620689655172	AML-MRC(5)_T	0	0
ENSG00000200750.1		0.20841	0.676041	0.78261	0.171875	0.192241379310345	AML-MRC(5)_T	0	0
ENSG00000132823.11	OSER1	0.2084	0.0237008	0.056938	1	1	AML-MRC(5)_T	0	0
ENSG00000263307.1	RSL1D1-DT	0.20836	0.032313	0.073745	1	0.996551724137931	AML-MRC(5)_T	0	0
ENSG00000198815.9	FOXJ3	0.20835	0.000230339	0.0010142	1	1	AML-MRC(5)_T	0	1
ENSG00000221821.4	C6orf226	0.20828	0.0242338	0.057969	1	1	AML-MRC(5)_T	0	0
ENSG00000146433.9	TMEM181	0.20826	0.00180015	0.00624	1	1	AML-MRC(5)_T	1	0
ENSG00000233237.8	LINC00472	0.20821	0.434888	0.57565	0.796875	0.767241379310345	AML-MRC(5)_T	0	0
ENSG00000051825.15	MPHOSPH9	0.20818	0.000431575	0.0017719	1	1	AML-MRC(5)_T	1	0
ENSG00000277246.1		0.2081	0.11549	0.20841	0.984375	0.960344827586207	AML-MRC(5)_T	0	0
ENSG00000240767.3	RN7SL288P	0.20808	0.326046	0.46615	0.953125	0.907758620689655	AML-MRC(5)_T	0	0
ENSG00000259015.1		0.20807	0.0344597	0.077777	0.984375	0.995689655172414	AML-MRC(5)_T	0	0
ENSG00000283575.1		0.20804	0.522141	0.6551	0.40625	0.406034482758621	AML-MRC(5)_T	0	0
ENSG00000279140.1		0.20803	0.1099	0.20046	0.953125	0.970689655172414	AML-MRC(5)_T	0	0
ENSG00000264772.6		0.20791	0.208814	0.33248	0.9375	0.905172413793103	AML-MRC(5)_T	0	0
ENSG00000103769.10	RAB11A	0.20789	1.18745e-06	8.4888e-06	1	1	AML-MRC(5)_T	0	0
ENSG00000249252.5	C1QTNF7-AS1	0.2078	0.226168	0.35359	0.984375	0.991379310344828	AML-MRC(5)_T	0	0
ENSG00000157741.15	UBN2	0.20776	0.00450817	0.01389	1	1	AML-MRC(5)_T	0	0
ENSG00000133597.11	ADCK2	0.20775	0.00338086	0.010839	1	1	AML-MRC(5)_T	0	0
ENSG00000198894.8	CIPC	0.20775	8.24056e-05	0.00040325	1	1	AML-MRC(5)_T	0	0
ENSG00000185127.6	C6orf120	0.2077	0.000175554	0.00079531	1	0.999137931034483	AML-MRC(5)_T	1	0
ENSG00000172845.17	SP3	0.20767	0.00470676	0.014398	1	1	AML-MRC(5)_T	0	1
ENSG00000160298.18	C21orf58	0.20766	0.0520248	0.10939	1	1	AML-MRC(5)_T	0	0
ENSG00000286138.1		0.20766	0.087732	0.16731	1	0.994827586206897	AML-MRC(5)_T	0	0
ENSG00000185404.17	SP140L	0.20764	0.000428918	0.0017622	1	1	AML-MRC(5)_T	0	1
ENSG00000270878.1	GCATP1	0.20757	0.112229	0.20386	1	0.977586206896552	AML-MRC(5)_T	0	0
ENSG00000231827.3		0.20756	0.122411	0.2183	1	0.986206896551724	AML-MRC(5)_T	0	0
ENSG00000232549.1	SRD5A1P1	0.20756	0.529901	0.66182	0.34375	0.366379310344828	AML-MRC(5)_T	0	0
ENSG00000277035.1		0.20756	0.449437	0.58902	0.765625	0.658620689655172	AML-MRC(5)_T	0	0
ENSG00000285936.1		0.20747	0.682477	0.78751	0.3125	0.224137931034483	AML-MRC(5)_T	0	0
ENSG00000286674.1		0.20743	0.645817	0.75835	0.265625	0.261206896551724	AML-MRC(5)_T	0	0
ENSG00000103061.13	SLC7A6OS	0.20741	1.44002e-05	8.3044e-05	1	1	AML-MRC(5)_T	0	0
ENSG00000197608.11	ZNF841	0.20739	0.112485	0.20419	1	0.997413793103448	AML-MRC(5)_T	0	1
ENSG00000279609.1		0.20739	0.446022	0.58576	0.515625	0.544827586206897	AML-MRC(5)_T	0	0
ENSG00000198015.14	MRPL42	0.20736	1.42478e-05	8.223e-05	1	1	AML-MRC(5)_T	0	0
ENSG00000273797.1		0.20734	0.155128	0.26379	1	0.982758620689655	AML-MRC(5)_T	0	0
ENSG00000269845.1	CCNYL6	0.20733	0.0651444	0.13159	1	0.999137931034483	AML-MRC(5)_T	0	0
ENSG00000200683.1	RNU6-379P	0.20732	0.498325	0.63436	0.453125	0.412068965517241	AML-MRC(5)_T	0	0
ENSG00000275097.1		0.2073	0.193924	0.31399	0.953125	0.916379310344828	AML-MRC(5)_T	0	0
ENSG00000070366.14	SMG6	0.20726	0.000193435	0.00086745	1	1	AML-MRC(5)_T	0	0
ENSG00000200887.1	RNU6-598P	0.20724	0.537281	0.66872	0.34375	0.275862068965517	AML-MRC(5)_T	0	0
ENSG00000079215.14	SLC1A3	0.20717	0.243814	0.37404	1	0.999137931034483	AML-MRC(5)_T	1	0
ENSG00000285530.1		0.20713	0.160814	0.27134	0.96875	0.944827586206897	AML-MRC(5)_T	0	0
ENSG00000116016.14	EPAS1	0.20707	0.269609	0.40343	1	1	AML-MRC(5)_T	0	1
ENSG00000137033.11	IL33	0.207	0.60201	0.72332	0.703125	0.520689655172414	AML-MRC(5)_T	0	0
ENSG00000280250.1		0.20695	0.614149	0.73372	0.25	0.24051724137931	AML-MRC(5)_T	0	0
ENSG00000140265.12	ZSCAN29	0.20691	0.000523592	0.0021047	1	1	AML-MRC(5)_T	0	1
ENSG00000187735.14	TCEA1	0.20689	0.000161608	0.00073897	1	1	AML-MRC(5)_T	0	0
ENSG00000239856.3	RN7SL225P	0.20681	0.392633	0.53459	0.75	0.618103448275862	AML-MRC(5)_T	0	0
ENSG00000172819.17	RARG	0.20679	0.087497	0.16695	1	0.999137931034483	AML-MRC(5)_T	0	1
ENSG00000288072.1		0.20679	0.587654	0.71138	0.328125	0.256034482758621	AML-MRC(5)_T	0	0
ENSG00000208002.1	MIR643	0.20678	0.198318	0.31948	0.921875	0.905172413793103	AML-MRC(5)_T	0	0
ENSG00000283078.1		0.20674	0.0369249	0.082348	1	1	AML-MRC(5)_T	0	0
ENSG00000227814.3	MRPS17P9	0.20667	0.576116	0.70171	0.3125	0.282758620689655	AML-MRC(5)_T	0	0
ENSG00000253452.6		0.20662	0.648071	0.7603	0.34375	0.316379310344828	AML-MRC(5)_T	0	0
ENSG00000237080.3	EHMT2-AS1	0.20659	0.139946	0.24298	1	0.979310344827586	AML-MRC(5)_T	0	0
ENSG00000268521.1	VN1R83P	0.2065	0.0890987	0.16937	1	0.988793103448276	AML-MRC(5)_T	0	0
ENSG00000142675.18	CNKSR1	0.20648	0.0770068	0.15059	1	0.999137931034483	AML-MRC(5)_T	0	0
ENSG00000103227.19	LMF1	0.20647	0.00145812	0.005191	1	1	AML-MRC(5)_T	0	0
ENSG00000230312.2	SLC25A53P1	0.20643	0.25764	0.3896	0.9375	0.847413793103448	AML-MRC(5)_T	0	0
ENSG00000139977.14	NAA30	0.20641	0.0101872	0.027882	1	1	AML-MRC(5)_T	0	0
ENSG00000109832.14	DDX25	0.2064	0.386737	0.52933	0.84375	0.839655172413793	AML-MRC(5)_T	0	0
ENSG00000140853.16	NLRC5	0.2064	0.0254041	0.06032	1	1	AML-MRC(5)_T	0	1
ENSG00000137075.18	RNF38	0.20639	0.000674987	0.0026308	1	1	AML-MRC(5)_T	0	0
ENSG00000173020.11	GRK2	0.20639	0.000618	0.0024368	1	1	AML-MRC(5)_T	0	0
ENSG00000203721.7	LINC00862	0.20639	0.182252	0.29938	0.984375	0.974137931034483	AML-MRC(5)_T	0	0
ENSG00000133519.12	ZDHHC8BP	0.20633	0.38491	0.52735	0.90625	0.881896551724138	AML-MRC(5)_T	0	0
ENSG00000165121.11		0.20631	0.00364199	0.011563	1	1	AML-MRC(5)_T	0	0
ENSG00000153558.16	FBXL2	0.20629	0.0702917	0.13999	1	0.998275862068966	AML-MRC(5)_T	0	0
ENSG00000175455.16	CCDC14	0.20625	0.00715386	0.020598	1	1	AML-MRC(5)_T	0	0
ENSG00000228629.2		0.20624	0.11668	0.21016	0.96875	0.916379310344828	AML-MRC(5)_T	0	0
ENSG00000222020.3	HDAC4-AS1	0.20617	0.0258035	0.06109	1	0.998275862068966	AML-MRC(5)_T	0	0
ENSG00000259236.1	GOLGA8VP	0.20613	0.11055	0.20141	1	0.993965517241379	AML-MRC(5)_T	0	0
ENSG00000175155.11	YPEL2	0.20612	0.0295865	0.06851	1	1	AML-MRC(5)_T	0	0
ENSG00000227624.2	SNRPEP3	0.20611	0.455651	0.59435	0.5	0.455172413793103	AML-MRC(5)_T	0	0
ENSG00000265293.2	ARGFXP2	0.20606	0.114764	0.20743	1	0.994827586206897	AML-MRC(5)_T	0	0
ENSG00000207034.1		0.20605	0.171857	0.28589	1	0.972413793103448	AML-MRC(5)_T	0	0
ENSG00000249092.1	PPIAP77	0.20598	0.265164	0.39813	0.921875	0.822413793103448	AML-MRC(5)_T	0	0
ENSG00000227081.5	RPS27P3	0.20595	0.0757221	0.14853	1	1	AML-MRC(5)_T	0	0
ENSG00000188321.13	ZNF559	0.20589	0.0254048	0.06032	1	0.999137931034483	AML-MRC(5)_T	0	1
ENSG00000197813.6		0.20588	0.0575221	0.11896	1	0.992241379310345	AML-MRC(5)_T	0	0
ENSG00000268006.1	PTOV1-AS1	0.20587	0.0315804	0.072322	1	0.998275862068966	AML-MRC(5)_T	0	0
ENSG00000162607.13	USP1	0.20584	0.00463822	0.014229	1	1	AML-MRC(5)_T	0	0
ENSG00000114779.19	ABHD14B	0.20583	0.00327422	0.010529	1	1	AML-MRC(5)_T	0	0
ENSG00000271580.1		0.20583	0.124735	0.22168	1	0.983620689655172	AML-MRC(5)_T	0	0
ENSG00000241907.1	RPS20P4	0.2058	0.0852236	0.16346	0.984375	0.995689655172414	AML-MRC(5)_T	0	0
ENSG00000095380.11	NANS	0.20576	0.000305698	0.0013069	1	1	AML-MRC(5)_T	0	0
ENSG00000147394.18	ZNF185	0.20576	0.174096	0.28881	1	1	AML-MRC(5)_T	0	1
ENSG00000198586.14	TLK1	0.20575	3.48978e-05	0.00018547	1	1	AML-MRC(5)_T	0	0
ENSG00000253366.3	GUSBP16	0.20574	0.439462	0.58	0.578125	0.530172413793103	AML-MRC(5)_T	0	0
ENSG00000175520.9	UBQLN3	0.20572	0.555866	0.68471	0.5	0.425	AML-MRC(5)_T	0	0
ENSG00000263627.1	PPP4R1-AS1	0.20569	0.0923191	0.1743	0.96875	0.948275862068966	AML-MRC(5)_T	0	0
ENSG00000219355.2	RPL31P52	0.20568	0.0837443	0.16113	1	0.987931034482759	AML-MRC(5)_T	0	0
ENSG00000233114.2	COX7BP4	0.2056	0.657524	0.7678	0.171875	0.243965517241379	AML-MRC(5)_T	0	0
ENSG00000026508.20	CD44	0.20559	0.0285687	0.066559	1	1	AML-MRC(5)_T	1	0
ENSG00000202227.1	RNU6-282P	0.20558	0.355716	0.49755	0.8125	0.706896551724138	AML-MRC(5)_T	0	0
ENSG00000240731.1		0.20555	0.00528154	0.015894	1	0.999137931034483	AML-MRC(5)_T	0	0
ENSG00000258729.2		0.20555	0.604161	0.72527	0.328125	0.273275862068966	AML-MRC(5)_T	0	0
ENSG00000103160.12	HSDL1	0.20554	0.00394235	0.012389	1	1	AML-MRC(5)_T	0	0
ENSG00000223208.1	RNU6-1217P	0.20553	0.662509		0.171875	0.181034482758621	AML-MRC(5)_T	0	0
ENSG00000248265.2		0.20553	0.423509	0.56479	0.6875	0.626724137931034	AML-MRC(5)_T	0	0
ENSG00000148411.8	NACC2	0.20543	0.118043	0.21206	1	1	AML-MRC(5)_T	0	1
ENSG00000054267.22	ARID4B	0.20542	0.00823298	0.023294	1	1	AML-MRC(5)_T	0	1
ENSG00000176945.17	MUC20	0.2054	0.192148	0.31183	1	0.998275862068966	AML-MRC(5)_T	0	0
ENSG00000156261.13	CCT8	0.20534	0.000407352	0.0016826	1	1	AML-MRC(5)_T	0	0
ENSG00000198414.5	TATDN2P1	0.20533	0.480703	0.61789	0.515625	0.531896551724138	AML-MRC(5)_T	0	0
ENSG00000262703.1		0.20532	0.182302	0.29942	0.984375	0.974137931034483	AML-MRC(5)_T	0	0
ENSG00000247095.3	MIR210HG	0.20531	0.323476	0.46319	1	0.993103448275862	AML-MRC(5)_T	0	0
ENSG00000134461.16	ANKRD16	0.20529	0.00838696	0.023654	1	1	AML-MRC(5)_T	0	0
ENSG00000223309.1	RNU6-722P	0.20524	0.0251205	0.059733	0.984375	0.987068965517241	AML-MRC(5)_T	0	0
ENSG00000263219.1	RYKP1	0.20514	0.109211	0.19945	1	0.983620689655172	AML-MRC(5)_T	0	0
ENSG00000229852.4	KHDC1-AS1	0.20513	0.0359874	0.080591	1	1	AML-MRC(5)_T	0	0
ENSG00000204991.11	SPIRE2	0.20511	0.0455978	0.098058	1	0.999137931034483	AML-MRC(5)_T	0	0
ENSG00000259425.5		0.20509	0.436214	0.57693	0.890625	0.883620689655172	AML-MRC(5)_T	0	0
ENSG00000213133.4	PPP1R14BP5	0.20506	0.428396	0.56927	0.59375	0.539655172413793	AML-MRC(5)_T	0	0
ENSG00000230005.2	SNAP47-AS1	0.20506	0.309486	0.44831	0.921875	0.825862068965517	AML-MRC(5)_T	0	0
ENSG00000222726.1	RNU2-7P	0.20505	0.163308	0.27465	0.96875	0.943965517241379	AML-MRC(5)_T	0	0
ENSG00000286747.1		0.20504	0.440398	0.58077	0.53125	0.542241379310345	AML-MRC(5)_T	0	0
ENSG00000105376.5	ICAM5	0.20502	0.299657	0.43718	1	0.996551724137931	AML-MRC(5)_T	1	0
ENSG00000227269.1		0.20498	0.580717	0.70553	0.34375	0.339655172413793	AML-MRC(5)_T	0	0
ENSG00000266803.1		0.20497	0.495767	0.63218	0.515625	0.425862068965517	AML-MRC(5)_T	0	0
ENSG00000206587.1	RNU6-46P	0.20494	0.690999	0.7941	0.21875	0.169827586206897	AML-MRC(5)_T	0	0
ENSG00000211818.1	TRAV39	0.20493	0.409897	0.55158	0.734375	0.75948275862069	AML-MRC(5)_T	0	0
ENSG00000196597.13	ZNF782	0.20489	0.00968183	0.026722	1	1	AML-MRC(5)_T	0	1
ENSG00000274808.5	TBC1D3B	0.20486	0.362738	0.50472	0.828125	0.841379310344828	AML-MRC(5)_T	0	0
ENSG00000260086.3		0.20483	0.105095	0.19357	1	0.993965517241379	AML-MRC(5)_T	0	0
ENSG00000267244.5		0.20482	0.0238833	0.057272	1	1	AML-MRC(5)_T	0	0
ENSG00000217653.1	PIMREGP3	0.20478	0.131091	0.23055	1	0.978448275862069	AML-MRC(5)_T	0	0
ENSG00000198001.14	IRAK4	0.20477	0.00023104	0.0010169	1	1	AML-MRC(5)_T	0	0
ENSG00000245571.7	FAM111A-DT	0.20476	0.037073	0.082615	1	1	AML-MRC(5)_T	0	0
ENSG00000272506.1		0.20474	0.328764	0.46896	0.96875	0.841379310344828	AML-MRC(5)_T	0	0
ENSG00000168671.10	UGT3A2	0.20472	0.500042	0.63581	0.953125	0.928448275862069	AML-MRC(5)_T	0	0
ENSG00000165891.16	E2F7	0.2047	0.190451	0.30965	1	0.999137931034483	AML-MRC(5)_T	0	1
ENSG00000222046.2	DCDC2B	0.2047	0.0695505	0.13874	1	0.992241379310345	AML-MRC(5)_T	0	0
ENSG00000119321.9	FKBP15	0.20465	0.00902124	0.025187	1	1	AML-MRC(5)_T	0	0
ENSG00000252614.1	RNU6-807P	0.20461	0.143907	0.24841	0.984375	0.962931034482759	AML-MRC(5)_T	0	0
ENSG00000099875.15	MKNK2	0.20458	0.0165505	0.042198	1	1	AML-MRC(5)_T	0	0
ENSG00000251752.1	RNU4-29P	0.20455	0.601516	0.72295	0.21875	0.352586206896552	AML-MRC(5)_T	0	0
ENSG00000237737.6	DCTN1-AS1	0.2045	0.163462	0.27484	0.984375	0.963793103448276	AML-MRC(5)_T	0	0
ENSG00000170092.14	SPDYE5	0.20446	0.0434169	0.09419	1	0.999137931034483	AML-MRC(5)_T	0	0
ENSG00000173917.10	HOXB2	0.20438	0.283836	0.41922	1	0.998275862068966	AML-MRC(5)_T	0	1
ENSG00000203645.2	LINC00501	0.20438	0.263374	0.39601	0.828125	0.824137931034483	AML-MRC(5)_T	0	0
ENSG00000243339.3	RN7SL738P	0.20438	0.138248	0.24061	0.984375	0.985344827586207	AML-MRC(5)_T	0	0
ENSG00000266744.1		0.20438	0.328736	0.46893	0.703125	0.713793103448276	AML-MRC(5)_T	0	0
ENSG00000265806.1	MIR4292	0.20434	0.04683	0.10025	1	0.99051724137931	AML-MRC(5)_T	0	0
ENSG00000162148.11	PPP1R32	0.20433	0.00685006	0.01985	1	1	AML-MRC(5)_T	0	0
ENSG00000287586.1		0.20428	0.571313	0.69787	0.5625	0.508620689655172	AML-MRC(5)_T	0	0
ENSG00000108578.15	BLMH	0.20419	0.000648475	0.0025413	1	1	AML-MRC(5)_T	0	0
ENSG00000247872.2	SPCS2P3	0.20412	0.648056	0.7603	0.296875	0.199137931034483	AML-MRC(5)_T	0	0
ENSG00000274769.1		0.20411	0.298201	0.43561	0.890625	0.768965517241379	AML-MRC(5)_T	0	0
ENSG00000230565.1	ZNF32-AS2	0.20409	0.0476056	0.10156	1	0.989655172413793	AML-MRC(5)_T	0	0
ENSG00000171608.16	PIK3CD	0.20408	0.0034718	0.011092	1	1	AML-MRC(5)_T	0	0
ENSG00000277399.5	GPR179	0.20407	0.136196	0.23779	0.984375	0.982758620689655	AML-MRC(5)_T	0	0
ENSG00000198046.12	ZNF667	0.20406	0.342662	0.48361	1	0.988793103448276	AML-MRC(5)_T	0	1
ENSG00000231421.8		0.20402	0.675618	0.78235	0.234375	0.200862068965517	AML-MRC(5)_T	0	0
ENSG00000101191.17	DIDO1	0.20396	5.62466e-05	0.00028613	1	1	AML-MRC(5)_T	0	0
ENSG00000143924.19	EML4	0.2039	0.0244448	0.058381	1	1	AML-MRC(5)_T	0	0
ENSG00000144857.14	BOC	0.20385	0.351556	0.49278	0.96875	0.910344827586207	AML-MRC(5)_T	0	0
ENSG00000102221.14	JADE3	0.20378	0.0146931	0.038115	1	1	AML-MRC(5)_T	0	0
ENSG00000279021.1		0.20363	0.276972	0.41153	1	0.982758620689655	AML-MRC(5)_T	0	0
ENSG00000234655.3	OR7E155P	0.2036	0.688189	0.79184	0.234375	0.175	AML-MRC(5)_T	0	0
ENSG00000188873.4	RPL10AP2	0.20359	0.120816	0.21604	1	0.999137931034483	AML-MRC(5)_T	0	0
ENSG00000144597.14	EAF1	0.20358	0.0583464	0.12038	1	1	AML-MRC(5)_T	0	0
ENSG00000261526.2		0.20347	0.0197969	0.049021	1	0.999137931034483	AML-MRC(5)_T	0	0
ENSG00000248543.2	NPM1P41	0.20342	0.715129	0.81275	0.1875	0.163793103448276	AML-MRC(5)_T	0	0
ENSG00000136870.10	ZNF189	0.20339	0.0249375	0.059353	1	1	AML-MRC(5)_T	0	1
ENSG00000130638.17	ATXN10	0.20338	6.88085e-05	0.00034354	1	1	AML-MRC(5)_T	0	0
ENSG00000153317.15	ASAP1	0.20332	0.0334356	0.07589	1	1	AML-MRC(5)_T	0	0
ENSG00000165462.5	PHOX2A	0.20331	0.46272	0.60142	0.578125	0.627586206896552	AML-MRC(5)_T	0	1
ENSG00000287676.1		0.2033	0.206259	0.32943	0.984375	0.901724137931034	AML-MRC(5)_T	0	0
ENSG00000170325.15	PRDM10	0.20327	0.00044132	0.0018077	1	1	AML-MRC(5)_T	0	1
ENSG00000242880.2		0.20324	0.0595142	0.12239	0.984375	0.987068965517241	AML-MRC(5)_T	0	0
ENSG00000249690.1		0.20324	0.414644	0.55607	0.734375	0.718103448275862	AML-MRC(5)_T	0	0
ENSG00000205181.7	LINC00654	0.20321	0.262213	0.39463	1	0.999137931034483	AML-MRC(5)_T	0	0
ENSG00000253532.1		0.20319	0.300231	0.43788	0.8125	0.823275862068966	AML-MRC(5)_T	0	0
ENSG00000278638.2		0.20319	0.119455	0.21411	0.984375	0.983620689655172	AML-MRC(5)_T	0	0
ENSG00000279962.1		0.20316	0.381577	0.52415	0.734375	0.65948275862069	AML-MRC(5)_T	0	0
ENSG00000226252.1		0.20315	0.390393	0.53264	0.9375	0.946551724137931	AML-MRC(5)_T	0	0
ENSG00000273313.1	RBAKDN	0.20315	0.375369	0.5179	0.65625	0.59051724137931	AML-MRC(5)_T	0	0
ENSG00000275345.1		0.20309	0.391345	0.53356	0.640625	0.566379310344828	AML-MRC(5)_T	0	0
ENSG00000233145.1		0.20302	0.665626	0.77431	0.234375	0.243965517241379	AML-MRC(5)_T	0	0
ENSG00000283564.1		0.20299	0.714535	0.81241	0.15625	0.174137931034483	AML-MRC(5)_T	0	0
ENSG00000232951.1	IPO7P1	0.20297	0.255453	0.38726	0.953125	0.847413793103448	AML-MRC(5)_T	0	0
ENSG00000064225.12	ST3GAL6	0.20291	0.0789466	0.15358	1	1	AML-MRC(5)_T	1	0
ENSG00000197102.12	DYNC1H1	0.20284	0.00255426	0.0084668	1	1	AML-MRC(5)_T	0	0
ENSG00000261684.2		0.20272	0.200642	0.32239	0.90625	0.875	AML-MRC(5)_T	0	0
ENSG00000196943.14	NOP9	0.20267	0.0016464	0.0057713	1	1	AML-MRC(5)_T	0	0
ENSG00000137166.16	FOXP4	0.20266	0.020661	0.050809	1	1	AML-MRC(5)_T	0	1
ENSG00000269386.5	RAB11B-AS1	0.20266	0.00146757	0.0052204	1	1	AML-MRC(5)_T	0	0
ENSG00000169926.11	KLF13	0.20265	0.0145295	0.037758	1	1	AML-MRC(5)_T	0	1
ENSG00000240873.1	RPS29P22	0.20264	0.370132	0.51229	0.796875	0.731896551724138	AML-MRC(5)_T	0	0
ENSG00000232623.1	MRAP-AS1	0.20261	0.258271	0.39035	0.90625	0.837931034482759	AML-MRC(5)_T	0	0
ENSG00000173875.14	ZNF791	0.2025	0.0148805	0.038521	1	1	AML-MRC(5)_T	0	1
ENSG00000170185.10	USP38	0.20248	0.00514317	0.015536	1	1	AML-MRC(5)_T	0	0
ENSG00000269696.2	ZNF470-DT	0.20248	0.120387	0.21546	1	0.987068965517241	AML-MRC(5)_T	0	0
ENSG00000183397.5	TEKTIP1	0.20244	0.0177241	0.044626	1	1	AML-MRC(5)_T	0	0
ENSG00000230042.1	AK3P3	0.20241	0.104565	0.19281	1	0.976724137931035	AML-MRC(5)_T	0	0
ENSG00000286545.1		0.20239	0.095255	0.17889	1	0.994827586206897	AML-MRC(5)_T	0	0
ENSG00000186130.5	ZBTB6	0.20238	0.0345055	0.077861	1	1	AML-MRC(5)_T	0	1
ENSG00000201407.1		0.20238	0.60214	0.72341	0.265625	0.233620689655172	AML-MRC(5)_T	0	0
ENSG00000260035.1		0.20238	0.173441	0.28793	0.96875	0.927586206896552	AML-MRC(5)_T	0	0
ENSG00000279925.1		0.20235	0.646993	0.75942	0.359375	0.243965517241379	AML-MRC(5)_T	0	0
ENSG00000048392.12	RRM2B	0.20234	0.00463731	0.014228	1	1	AML-MRC(5)_T	0	0
ENSG00000256824.1		0.20231	0.500898	0.63669	0.578125	0.494827586206897	AML-MRC(5)_T	0	0
ENSG00000202379.1		0.20224	0.278889	0.41361	0.796875	0.775	AML-MRC(5)_T	0	0
ENSG00000121741.16	ZMYM2	0.20215	0.00216943	0.0073436	1	1	AML-MRC(5)_T	0	1
ENSG00000248996.1	PDLIM7-AS1	0.20197	0.0321226	0.073365	1	0.999137931034483	AML-MRC(5)_T	0	0
ENSG00000244710.3	RN7SL47P	0.2019	0.489676	0.62652	0.59375	0.525	AML-MRC(5)_T	0	0
ENSG00000121058.5	COIL	0.20186	0.0009129	0.0034367	1	1	AML-MRC(5)_T	0	0
ENSG00000235573.2		0.20185	0.63709	0.75137	0.28125	0.242241379310345	AML-MRC(5)_T	0	0
ENSG00000080166.16	DCT	0.20182	0.360282	0.5022	0.859375	0.862931034482759	AML-MRC(5)_T	1	0
ENSG00000285600.1		0.20181	0.165191	0.27709	1	0.951724137931034	AML-MRC(5)_T	0	0
ENSG00000276148.1		0.20178	0.00820706	0.023232	1	1	AML-MRC(5)_T	0	0
ENSG00000225602.5	MTOR-AS1	0.20175	0.192848	0.3127	0.953125	0.955172413793103	AML-MRC(5)_T	0	0
ENSG00000245275.8	SAP30L-AS1	0.2017	0.0319806	0.073113	1	0.999137931034483	AML-MRC(5)_T	0	0
ENSG00000025423.11	HSD17B6	0.20162	0.147422	0.25341	1	0.987068965517241	AML-MRC(5)_T	0	0
ENSG00000287698.1		0.20161	0.259055	0.39123	0.9375	0.926724137931034	AML-MRC(5)_T	0	0
ENSG00000151303.11		0.20156	0.503725	0.63922	0.453125	0.442241379310345	AML-MRC(5)_T	0	0
ENSG00000112079.9	STK38	0.20155	0.00601163	0.017746	1	1	AML-MRC(5)_T	0	0
ENSG00000267698.1		0.20155	0.0725282	0.14344	1	0.974137931034483	AML-MRC(5)_T	0	0
ENSG00000136002.20	ARHGEF4	0.20152	0.334808	0.47542	1	0.973275862068966	AML-MRC(5)_T	0	0
ENSG00000204792.2	LINC01291	0.2015	0.538397	0.6697	0.84375	0.871551724137931	AML-MRC(5)_T	0	0
ENSG00000256827.1		0.20139	0.27508	0.40941	0.875	0.786206896551724	AML-MRC(5)_T	0	0
ENSG00000278916.1	CEP83-DT	0.20139	0.108503	0.19843	1	0.992241379310345	AML-MRC(5)_T	0	0
ENSG00000170426.2	SDR9C7	0.20137	0.545631	0.67606	0.3125	0.381034482758621	AML-MRC(5)_T	0	0
ENSG00000160226.16	CFAP410	0.20136	0.00427698	0.013281	1	1	AML-MRC(5)_T	0	0
ENSG00000111728.10	ST8SIA1	0.20117	0.205171	0.328	1	0.994827586206897	AML-MRC(5)_T	0	0
ENSG00000252236.1		0.20114	0.426736	0.56776	0.53125	0.542241379310345	AML-MRC(5)_T	0	0
ENSG00000250374.4	TRIM75	0.20111	0.418458	0.55984	0.71875	0.63448275862069	AML-MRC(5)_T	0	0
ENSG00000100147.14	CCDC134	0.20106	0.00459577	0.014118	1	1	AML-MRC(5)_T	0	0
ENSG00000247193.3		0.20105	0.354683	0.49636	0.953125	0.826724137931034	AML-MRC(5)_T	0	0
ENSG00000104371.5	DKK4	0.201	0.359093	0.50101	0.8125	0.772413793103448	AML-MRC(5)_T	0	0
ENSG00000279602.1		0.20098	0.34367	0.48453	0.984375	0.999137931034483	AML-MRC(5)_T	0	0
ENSG00000178636.8	MRPL42P1	0.20097	0.230795	0.35916	0.890625	0.896551724137931	AML-MRC(5)_T	0	0
ENSG00000259956.2	RBM15B	0.20093	4.03336e-05	0.00021198	1	1	AML-MRC(5)_T	0	0
ENSG00000146955.11	RAB19	0.20091	0.364925	0.50715	0.96875	0.925	AML-MRC(5)_T	0	0
ENSG00000177432.8	NAP1L5	0.20086	0.0364749	0.081511	1	1	AML-MRC(5)_T	0	0
ENSG00000204130.14	RUFY2	0.20084	0.000725698	0.0028039	1	1	AML-MRC(5)_T	0	0
ENSG00000147124.12	ZNF41	0.20081	0.00647921	0.018914	1	1	AML-MRC(5)_T	0	1
ENSG00000273129.1	PACERR	0.20081	0.287607	0.42359	0.96875	0.917241379310345	AML-MRC(5)_T	0	0
ENSG00000196470.12	SIAH1	0.2008	0.0497805	0.10549	1	1	AML-MRC(5)_T	0	0
ENSG00000182993.5	C12orf60	0.20079	0.0994065	0.18519	1	0.996551724137931	AML-MRC(5)_T	0	0
ENSG00000239884.3	RN7SL608P	0.20065	0.106777	0.19606	0.984375	0.977586206896552	AML-MRC(5)_T	0	0
ENSG00000230993.1	RPL12P15	0.20064	0.130498	0.22968	0.984375	0.978448275862069	AML-MRC(5)_T	0	0
ENSG00000242575.1	TUBAP13	0.20064	0.713613	0.8117	0.234375	0.164655172413793	AML-MRC(5)_T	0	0
ENSG00000143627.19	PKLR	0.20061	0.445279	0.58507	0.984375	0.957758620689655	AML-MRC(5)_T	0	0
ENSG00000196812.5	ZSCAN16	0.2006	0.00381282	0.012033	1	0.999137931034483	AML-MRC(5)_T	0	1
ENSG00000003756.17	RBM5	0.20057	0.00138051	0.0049527	1	1	AML-MRC(5)_T	0	1
ENSG00000228308.2	LINC01209	0.20052	0.720999	0.81716	0.21875	0.166379310344828	AML-MRC(5)_T	0	0
ENSG00000279025.1		0.20051	0.675782	0.7824	0.171875	0.180172413793103	AML-MRC(5)_T	0	0
ENSG00000204217.15	BMPR2	0.20041	0.152073	0.25966	1	1	AML-MRC(5)_T	1	0
ENSG00000273946.1	RN7SL733P	0.20039	0.387322	0.52981	0.75	0.636206896551724	AML-MRC(5)_T	0	0
ENSG00000283709.1	FAM238C	0.20036	0.207737	0.33121	0.984375	0.975862068965517	AML-MRC(5)_T	0	0
ENSG00000232044.7	SILC1	0.20033	0.596941	0.71913	0.375	0.270689655172414	AML-MRC(5)_T	0	0
ENSG00000245317.2	MRNIP-DT	0.20026	0.0228503	0.055254	1	0.998275862068966	AML-MRC(5)_T	0	0
ENSG00000261773.1		0.20023	0.135138	0.2363	0.984375	0.962931034482759	AML-MRC(5)_T	0	0
ENSG00000184647.11	PRSS55	0.20022	0.546928	0.67729	0.5	0.44051724137931	AML-MRC(5)_T	0	0
ENSG00000156256.15	USP16	0.20016	0.0219987	0.053572	1	1	AML-MRC(5)_T	0	0
ENSG00000184677.18	ZBTB40	0.20016	0.000284875	0.0012261	1	1	AML-MRC(5)_T	0	1
ENSG00000232551.2	MTCO1P14	0.20013	0.606003	0.72668	0.4375	0.441379310344828	AML-MRC(5)_T	0	0
ENSG00000228906.1		0.20012	0.0527851	0.11069	1	0.99051724137931	AML-MRC(5)_T	0	0
ENSG00000104312.8	RIPK2	0.20011	0.0889081	0.16912	1	1	AML-MRC(5)_T	0	1
ENSG00000224688.1	E2F6P2	0.2001	0.590882	0.71404	0.25	0.239655172413793	AML-MRC(5)_T	0	0
ENSG00000229656.7	ITGB1-DT	0.20009	0.187	0.30543	0.953125	0.935344827586207	AML-MRC(5)_T	0	0
ENSG00000130332.15	LSM7	0.20008	0.00419882	0.013077	1	1	AML-MRC(5)_T	0	0
ENSG00000233163.1	RPS12P17	0.20007	0.240851	0.37071	0.875	0.880172413793103	AML-MRC(5)_T	0	0
ENSG00000237619.2	OR3B1P	0.20007	0.485645	0.62259	0.5625	0.512931034482759	AML-MRC(5)_T	0	0
ENSG00000275234.1		0.20005	0.134504	0.23538	1	0.969827586206897	AML-MRC(5)_T	0	0
ENSG00000236461.1		0.20001	0.474502	0.61239	0.578125	0.561206896551724	AML-MRC(5)_T	0	0
ENSG00000267652.1	NPM1P1	0.20001	0.648466	0.76056	0.3125	0.270689655172414	AML-MRC(5)_T	0	0
ENSG00000206627.1	RNU6-969P	0.19996	0.214581	0.33953	0.921875	0.9	AML-MRC(5)_T	0	0
ENSG00000279642.1		0.19993	0.438404	0.579	0.625	0.554310344827586	AML-MRC(5)_T	0	0
ENSG00000267769.1		0.19991	0.042876	0.093211	1	0.995689655172414	AML-MRC(5)_T	0	0
ENSG00000247934.4		0.1999	0.0245006	0.058497	1	1	AML-MRC(5)_T	0	0
ENSG00000160613.14	PCSK7	0.19982	0.00310932	0.01006	1	1	AML-MRC(5)_T	0	0
ENSG00000072786.13	STK10	0.19979	0.0019257	0.0066141	1	1	AML-MRC(5)_T	0	0
ENSG00000219814.2	RPL23AP47	0.1997	0.639417	0.75321	0.21875	0.237068965517241	AML-MRC(5)_T	0	0
ENSG00000175087.10	PDIK1L	0.19968	0.0173166	0.043783	1	1	AML-MRC(5)_T	0	0
ENSG00000129534.14	MIS18BP1	0.19967	0.0022583	0.0076012	1	1	AML-MRC(5)_T	0	1
ENSG00000261714.2		0.19966	0.286511	0.42234	0.859375	0.860344827586207	AML-MRC(5)_T	0	0
ENSG00000243404.2	RPL35AP32	0.19964	0.143247	0.24748	1	0.993103448275862	AML-MRC(5)_T	0	0
ENSG00000260776.6	GOLGA6FP	0.19958	0.423596	0.56484	0.84375	0.843103448275862	AML-MRC(5)_T	0	0
ENSG00000240518.2	RPL36P11	0.19952	0.550822	0.68056	0.34375	0.391379310344828	AML-MRC(5)_T	0	0
ENSG00000263608.2	RN7SL353P	0.19952	0.580455	0.70532	0.3125	0.274137931034483	AML-MRC(5)_T	0	0
ENSG00000225125.2	RANP4	0.19943	0.190118	0.30924	1	0.955172413793103	AML-MRC(5)_T	0	0
ENSG00000201882.1		0.19938	0.227603	0.35529	0.953125	0.938793103448276	AML-MRC(5)_T	0	0
ENSG00000271377.1	IFITM3P8	0.19932	0.553841	0.68299	0.390625	0.375862068965517	AML-MRC(5)_T	0	0
ENSG00000261404.7	PSMD7-DT	0.19923	0.150174	0.25702	1	0.962068965517241	AML-MRC(5)_T	0	0
ENSG00000184349.13	EFNA5	0.19922	0.402391	0.54412	0.90625	0.887931034482759	AML-MRC(5)_T	1	0
ENSG00000288032.1		0.19922	0.205141	0.32799	1	0.962068965517241	AML-MRC(5)_T	0	0
ENSG00000165476.14	REEP3	0.19911	0.0816987	0.15797	1	1	AML-MRC(5)_T	0	0
ENSG00000214243.3		0.19906	0.156995	0.26637	0.96875	0.960344827586207	AML-MRC(5)_T	0	0
ENSG00000164970.15	FAM219A	0.19902	0.00292607	0.0095382	1	1	AML-MRC(5)_T	0	0
ENSG00000146858.8	ZC3HAV1L	0.199	0.0608946	0.12463	1	1	AML-MRC(5)_T	0	0
ENSG00000228286.3		0.19899	0.438316	0.57896	0.703125	0.75948275862069	AML-MRC(5)_T	0	0
ENSG00000214434.2	NIFKP1	0.19898	0.467488	0.60603	0.5	0.480172413793103	AML-MRC(5)_T	0	0
ENSG00000130303.13	BST2	0.19883	0.0899327	0.17063	1	1	AML-MRC(5)_T	1	0
ENSG00000233122.2	CTAGE7P	0.19881	0.109682	0.20016	1	0.99051724137931	AML-MRC(5)_T	0	0
ENSG00000134262.13	AP4B1	0.1988	0.000612778	0.0024184	1	1	AML-MRC(5)_T	0	0
ENSG00000288061.1		0.19879	0.158676	0.26853	1	0.962068965517241	AML-MRC(5)_T	0	0
ENSG00000248476.1	BACH1-IT1	0.19875	0.0859475	0.16462	1	0.993103448275862	AML-MRC(5)_T	0	0
ENSG00000287207.1		0.19875	0.283454	0.41886	0.71875	0.746551724137931	AML-MRC(5)_T	0	0
ENSG00000148019.14	CEP78	0.19874	0.00940272	0.026072	1	1	AML-MRC(5)_T	0	0
ENSG00000260969.2	WWOX-AS1	0.19864	0.467806	0.60635	0.671875	0.567241379310345	AML-MRC(5)_T	0	0
ENSG00000217379.2	RPL21P61	0.19863	0.440317	0.5807	0.671875	0.652586206896552	AML-MRC(5)_T	0	0
ENSG00000251018.2	HMMR-AS1	0.19861	0.508262	0.64306	0.46875	0.431034482758621	AML-MRC(5)_T	0	0
ENSG00000252143.1		0.19859	0.633663	0.74874	0.234375	0.228448275862069	AML-MRC(5)_T	0	0
ENSG00000196653.12	ZNF502	0.19856	0.307148	0.44559	1	0.987068965517241	AML-MRC(5)_T	0	1
ENSG00000250067.12	YJEFN3	0.19846	0.0363287	0.081237	1	1	AML-MRC(5)_T	0	0
ENSG00000267284.2		0.19844	0.568345	0.6952	0.5	0.389655172413793	AML-MRC(5)_T	0	0
ENSG00000273247.5	RAB33B-AS1	0.19843	0.00643045	0.018793	1	1	AML-MRC(5)_T	0	0
ENSG00000160058.19	BSDC1	0.1984	0.00229831	0.0077202	1	1	AML-MRC(5)_T	0	0
ENSG00000223501.9	VPS52	0.19837	2.88733e-06	1.9025e-05	1	1	AML-MRC(5)_T	0	0
ENSG00000142166.13	IFNAR1	0.19834	0.000877467	0.0033162	1	1	AML-MRC(5)_T	1	0
ENSG00000253824.2		0.1983	0.602306	0.72352	0.34375	0.298275862068966	AML-MRC(5)_T	0	0
ENSG00000263503.1	MAPK8IP1P2	0.1983	0.638669	0.75258	0.671875	0.621551724137931	AML-MRC(5)_T	0	0
ENSG00000275202.1		0.1983	0.0533665	0.11167	1	0.999137931034483	AML-MRC(5)_T	0	0
ENSG00000196214.11	ZNF766	0.19829	0.00820115	0.02322	1	1	AML-MRC(5)_T	0	1
ENSG00000120251.21	GRIA2	0.19818	0.724885	0.82045	0.25	0.163793103448276	AML-MRC(5)_T	1	0
ENSG00000213620.3	RPL21P70	0.19816	0.668313	0.77655	0.25	0.20948275862069	AML-MRC(5)_T	0	0
ENSG00000176563.10	CNTD1	0.19814	0.0409926	0.089723	1	0.999137931034483	AML-MRC(5)_T	0	0
ENSG00000235700.1	CYCSP52	0.19812	0.270514	0.40444	0.96875	0.91551724137931	AML-MRC(5)_T	0	0
ENSG00000236894.3	LINC03028	0.19807	0.252228	0.38371	0.984375	0.973275862068966	AML-MRC(5)_T	0	0
ENSG00000138802.11	SEC24B	0.19806	0.00255811	0.0084755	1	1	AML-MRC(5)_T	0	0
ENSG00000278075.1		0.19806	0.189396	0.30845	0.984375	0.964655172413793	AML-MRC(5)_T	0	0
ENSG00000179981.11	TSHZ1	0.19802	0.0129647	0.034264	1	1	AML-MRC(5)_T	0	1
ENSG00000248846.3	LINC02065	0.19802	0.384173	0.52671	0.671875	0.650862068965517	AML-MRC(5)_T	0	0
ENSG00000073734.10	ABCB11	0.19801	0.423716	0.56496	0.890625	0.88448275862069	AML-MRC(5)_T	0	0
ENSG00000230358.4	SPDYE21	0.19795	0.0305739	0.070396	1	0.996551724137931	AML-MRC(5)_T	0	0
ENSG00000238205.3	MPC1L	0.19795	0.488534	0.62539	0.484375	0.456896551724138	AML-MRC(5)_T	0	0
ENSG00000259002.2		0.19795	0.513859	0.6478	0.453125	0.397413793103448	AML-MRC(5)_T	0	0
ENSG00000287374.1		0.19795	0.713763	0.81185	0.21875	0.166379310344828	AML-MRC(5)_T	0	0
ENSG00000114857.18	NKTR	0.19793	0.0244069	0.0583	1	1	AML-MRC(5)_T	1	0
ENSG00000270323.1		0.19792	0.667725	0.776	0.40625	0.362931034482759	AML-MRC(5)_T	0	0
ENSG00000260729.1		0.1978	0.101409	0.18819	1	0.992241379310345	AML-MRC(5)_T	0	0
ENSG00000263465.4	SRSF8	0.19769	0.059271	0.12197	1	1	AML-MRC(5)_T	0	0
ENSG00000100197.22	CYP2D6	0.19763	0.0379989	0.084307	1	0.999137931034483	AML-MRC(5)_T	0	0
ENSG00000127249.15	ATP13A4	0.19761	0.263933	0.3967	1	0.987068965517241	AML-MRC(5)_T	0	0
ENSG00000219926.11	OR7E104P	0.1976	0.60534	0.7262	0.390625	0.381034482758621	AML-MRC(5)_T	0	0
ENSG00000160767.21	ENTREP3	0.19755	0.00978299	0.026956	1	1	AML-MRC(5)_T	0	0
ENSG00000223429.1		0.19747	0.447968	0.58761	0.609375	0.624137931034483	AML-MRC(5)_T	0	0
ENSG00000179846.10	NKPD1	0.19736	0.144446	0.24918	1	0.997413793103448	AML-MRC(5)_T	0	0
ENSG00000232000.3	CLCN3P1	0.19735	0.321568	0.46129	1	0.986206896551724	AML-MRC(5)_T	0	0
ENSG00000134072.11	CAMK1	0.19722	0.215727	0.34091	1	0.986206896551724	AML-MRC(5)_T	0	0
ENSG00000180884.10	ZNF792	0.19713	0.0352979	0.079369	1	1	AML-MRC(5)_T	0	1
ENSG00000260438.1	MTCH2P3	0.19712	0.614714	0.73415	0.3125	0.275	AML-MRC(5)_T	0	0
ENSG00000266719.1	MIR4676	0.19711	0.612611	0.73245	0.3125	0.273275862068966	AML-MRC(5)_T	0	0
ENSG00000233355.7	CHRM3-AS2	0.19709	0.276281	0.41079	1	0.998275862068966	AML-MRC(5)_T	0	0
ENSG00000235843.1		0.19709	0.198135	0.31925	0.9375	0.946551724137931	AML-MRC(5)_T	0	0
ENSG00000237181.1	PRKAR1B-AS1	0.19707	0.049042	0.1041	1	1	AML-MRC(5)_T	0	0
ENSG00000246225.7		0.19699	0.150885	0.25802	1	0.972413793103448	AML-MRC(5)_T	0	0
ENSG00000249069.8	LINC01033	0.19689	0.378304	0.52077	0.78125	0.772413793103448	AML-MRC(5)_T	0	0
ENSG00000232380.1	ZDHHC20P4	0.19684	0.0975017	0.18233	0.984375	0.981034482758621	AML-MRC(5)_T	0	0
ENSG00000280004.1		0.19683	0.478794	0.61601	0.578125	0.522413793103448	AML-MRC(5)_T	0	0
ENSG00000258870.1	EIF4EBP1P1	0.19681	0.31224	0.45117	0.75	0.786206896551724	AML-MRC(5)_T	0	0
ENSG00000273824.1		0.1968	0.366643	0.50887	1	0.956896551724138	AML-MRC(5)_T	0	0
ENSG00000235453.10	SMIM27	0.19677	0.00925847	0.025747	1	1	AML-MRC(5)_T	0	0
ENSG00000287095.1		0.19669	0.224298	0.35127	1	0.980172413793103	AML-MRC(5)_T	0	0
ENSG00000273456.1		0.19668	0.105695	0.19442	1	0.992241379310345	AML-MRC(5)_T	0	0
ENSG00000186416.17	NKRF	0.19662	0.000533826	0.0021409	1	1	AML-MRC(5)_T	0	1
ENSG00000252914.1	RNU6-789P	0.19657	0.476401	0.61399	0.640625	0.586206896551724	AML-MRC(5)_T	0	0
ENSG00000259438.1	MAPK6-DT	0.19652	0.147248	0.25319	0.96875	0.970689655172414	AML-MRC(5)_T	0	0
ENSG00000033327.13	GAB2	0.19651	0.0476993	0.10171	1	1	AML-MRC(5)_T	0	0
ENSG00000164989.17	CCDC171	0.1965	0.0583361	0.12036	1	1	AML-MRC(5)_T	0	0
ENSG00000237441.10	RGL2	0.19649	0.00610693	0.017986	1	1	AML-MRC(5)_T	0	0
ENSG00000055609.19	KMT2C	0.19648	0.0245014	0.058497	1	1	AML-MRC(5)_T	0	1
ENSG00000269952.1		0.1964	0.310808	0.44979	0.984375	0.947413793103448	AML-MRC(5)_T	0	0
ENSG00000136750.13	GAD2	0.19635	0.599737	0.72155	0.421875	0.419827586206897	AML-MRC(5)_T	0	0
ENSG00000169605.7	GKN1	0.19633	0.635485	0.7501	0.234375	0.244827586206897	AML-MRC(5)_T	0	0
ENSG00000121864.10	ZNF639	0.19632	0.00468305	0.014334	1	1	AML-MRC(5)_T	0	1
ENSG00000240204.3	SMKR1	0.19619	0.275934	0.41037	1	0.968965517241379	AML-MRC(5)_T	0	0
ENSG00000128271.22	ADORA2A	0.19614	0.238089	0.3677	1	0.999137931034483	AML-MRC(5)_T	0	0
ENSG00000229870.1	RPL21P89	0.19613	0.0920702	0.17394	1	0.966379310344828	AML-MRC(5)_T	0	0
ENSG00000278486.1	YRDCP1	0.19613	0.383274	0.52587	0.828125	0.738793103448276	AML-MRC(5)_T	0	0
ENSG00000106346.11	USP42	0.19611	0.0323147	0.073745	1	1	AML-MRC(5)_T	0	0
ENSG00000228109.1	MELTF-AS1	0.19611	0.0640157	0.12977	1	1	AML-MRC(5)_T	0	0
ENSG00000128534.8	LSM8	0.19605	0.000342559	0.0014444	1	1	AML-MRC(5)_T	0	0
ENSG00000182718.18	ANXA2	0.19603	0.1368	0.23865	1	1	AML-MRC(5)_T	0	0
ENSG00000083642.19	PDS5B	0.19596	0.00461177	0.014159	1	1	AML-MRC(5)_T	0	1
ENSG00000200597.1	RNVU1-33	0.19596	0.533463	0.6652	0.546875	0.523275862068965	AML-MRC(5)_T	0	0
ENSG00000267091.1	CTBP2P7	0.19596	0.248426	0.37962	0.96875	0.910344827586207	AML-MRC(5)_T	0	0
ENSG00000286828.1		0.19592	0.214631	0.33959	0.96875	0.929310344827586	AML-MRC(5)_T	0	0
ENSG00000137462.9	TLR2	0.19582	0.117669	0.21155	1	1	AML-MRC(5)_T	1	1
ENSG00000264314.1	MIR548AT	0.19582	0.3958	0.53764	0.71875	0.698275862068966	AML-MRC(5)_T	0	0
ENSG00000232780.2	GAPDHP74	0.19573	0.635613	0.75017	0.296875	0.304310344827586	AML-MRC(5)_T	0	0
ENSG00000272150.5	NBPF25P	0.19573	0.0244514	0.05839	1	0.996551724137931	AML-MRC(5)_T	0	0
ENSG00000177084.18	POLE	0.19572	0.00906829	0.025296	1	1	AML-MRC(5)_T	0	0
ENSG00000243789.11	JMJD7	0.19572	0.103227	0.19079	1	0.99051724137931	AML-MRC(5)_T	0	0
ENSG00000279236.1		0.19571	0.250052	0.38144	1	0.978448275862069	AML-MRC(5)_T	0	0
ENSG00000213926.3	MSRB1P1	0.19564	0.565869	0.69308	0.484375	0.417241379310345	AML-MRC(5)_T	0	0
ENSG00000266941.1		0.19563	0.272943	0.40733	0.921875	0.877586206896552	AML-MRC(5)_T	0	0
ENSG00000197782.14	ZNF780A	0.19561	0.172223	0.28636	1	0.994827586206897	AML-MRC(5)_T	0	1
ENSG00000275432.1		0.19556	0.551337	0.681	0.40625	0.464655172413793	AML-MRC(5)_T	0	0
ENSG00000257711.2		0.19554	0.475272	0.61304	0.53125	0.494827586206897	AML-MRC(5)_T	0	0
ENSG00000286001.1		0.19552	0.161251	0.27191	0.984375	0.976724137931035	AML-MRC(5)_T	0	0
ENSG00000174606.14	ANGEL2	0.19549	9.5854e-05	0.000462	1	1	AML-MRC(5)_T	0	0
ENSG00000231090.2	MIR4422HG	0.19544	0.39998	0.54179	0.734375	0.702586206896552	AML-MRC(5)_T	0	0
ENSG00000252474.1	RNU6-539P	0.19543	0.26797	0.40143	0.90625	0.924137931034483	AML-MRC(5)_T	0	0
ENSG00000262879.6		0.19536	0.0189643	0.047279	1	1	AML-MRC(5)_T	0	0
ENSG00000273143.2	DUSP5-DT	0.19535	0.19371	0.31374	1	0.980172413793103	AML-MRC(5)_T	0	0
ENSG00000235824.5	LINC00837	0.19532	0.584972	0.70928	0.625	0.502586206896552	AML-MRC(5)_T	0	0
ENSG00000283122.1	HYMAI	0.1953	0.170035	0.28359	1	0.998275862068966	AML-MRC(5)_T	0	0
ENSG00000253106.1		0.19529	0.120757	0.21595	1	0.995689655172414	AML-MRC(5)_T	0	0
ENSG00000182329.14	KIAA2012	0.19527	0.273342	0.40774	0.9375	0.888793103448276	AML-MRC(5)_T	0	0
ENSG00000050030.16	NEXMIF	0.19525	0.447509	0.5872	0.96875	0.866379310344828	AML-MRC(5)_T	0	0
ENSG00000083544.16	TDRD3	0.19524	0.000235753	0.0010348	1	1	AML-MRC(5)_T	0	0
ENSG00000199325.1	RNU4-39P	0.19518	0.0706236	0.14049	0.984375	0.988793103448276	AML-MRC(5)_T	0	0
ENSG00000269752.1		0.1951	0.559538	0.68778	0.34375	0.337931034482759	AML-MRC(5)_T	0	0
ENSG00000208892.1	SNORA49	0.19505	0.397349	0.53909	0.75	0.711206896551724	AML-MRC(5)_T	0	0
ENSG00000231199.2	MTND5P19	0.195	0.701712	0.80263	0.25	0.198275862068966	AML-MRC(5)_T	0	0
ENSG00000068878.15	PSME4	0.19496	0.0304045	0.070106	1	1	AML-MRC(5)_T	0	0
ENSG00000257222.1		0.1949	0.0930328	0.17542	1	0.972413793103448	AML-MRC(5)_T	0	0
ENSG00000271697.1		0.19489	0.392218	0.53426	0.75	0.671551724137931	AML-MRC(5)_T	0	0
ENSG00000140931.20	CMTM3	0.19485	0.00903724	0.025222	1	1	AML-MRC(5)_T	0	0
ENSG00000181027.11	FKRP	0.19483	0.000243217	0.0010637	1	1	AML-MRC(5)_T	1	0
ENSG00000206985.1	RNU6-198P	0.19482	0.420464	0.56185	0.703125	0.691379310344828	AML-MRC(5)_T	0	0
ENSG00000200345.2	RNU6-485P	0.19477	0.33387	0.47443	0.765625	0.691379310344828	AML-MRC(5)_T	0	0
ENSG00000155085.15	AK9	0.19471	0.0225781	0.054732	1	1	AML-MRC(5)_T	0	0
ENSG00000199571.1		0.1947	0.586878	0.71077	0.359375	0.321551724137931	AML-MRC(5)_T	0	0
ENSG00000279315.1		0.19463	0.237494	0.36703	0.96875	0.950862068965517	AML-MRC(5)_T	0	0
ENSG00000221514.1	SNORD111B	0.19459	0.549589	0.67965	0.40625	0.375862068965517	AML-MRC(5)_T	0	0
ENSG00000125409.13	TEKT3	0.19457	0.357323	0.49923	0.921875	0.839655172413793	AML-MRC(5)_T	0	0
ENSG00000251143.1		0.19446	0.0894286	0.1699	1	0.994827586206897	AML-MRC(5)_T	0	0
ENSG00000262903.1	CTNS-AS1	0.19446	0.068713	0.13742	1	0.989655172413793	AML-MRC(5)_T	0	0
ENSG00000185163.10	DDX51	0.19443	0.000512461	0.0020651	1	1	AML-MRC(5)_T	0	0
ENSG00000212283.1	SNORD89	0.19438	0.11519	0.20799	1	0.992241379310345	AML-MRC(5)_T	0	0
ENSG00000272874.1		0.19438	0.606564	0.72719	0.328125	0.30948275862069	AML-MRC(5)_T	0	0
ENSG00000240449.1	REPIN1-AS1	0.19433	0.051113	0.10782	1	0.996551724137931	AML-MRC(5)_T	0	0
ENSG00000236420.1	CHCHD3P1	0.1943	0.649422	0.76132	0.203125	0.204310344827586	AML-MRC(5)_T	0	0
ENSG00000219410.6		0.19425	0.048705	0.10348	1	0.993103448275862	AML-MRC(5)_T	0	0
ENSG00000166596.15	CFAP52	0.19424	0.303688	0.44159	0.953125	0.883620689655172	AML-MRC(5)_T	0	0
ENSG00000165837.12	ERICH6B	0.19423	0.122598	0.21855	0.984375	0.970689655172414	AML-MRC(5)_T	0	0
ENSG00000182450.13	KCNK4	0.19421	0.562922	0.6906	0.3125	0.310344827586207	AML-MRC(5)_T	0	0
ENSG00000108468.15	CBX1	0.19417	0.0229644	0.055495	1	1	AML-MRC(5)_T	0	0
ENSG00000122970.16	IFT81	0.19417	0.0394724	0.087027	1	1	AML-MRC(5)_T	0	0
ENSG00000169618.7	PROKR1	0.19413	0.31692	0.45609	0.84375	0.813793103448276	AML-MRC(5)_T	0	0
ENSG00000162777.17	DENND2D	0.19411	0.0333506	0.075713	1	1	AML-MRC(5)_T	0	0
ENSG00000268764.1		0.19407	0.236397	0.3657	0.984375	0.906896551724138	AML-MRC(5)_T	0	0
ENSG00000229530.1		0.19403	0.2732	0.40764	0.890625	0.875	AML-MRC(5)_T	0	0
ENSG00000172331.12	BPGM	0.19392	0.178332	0.29436	1	1	AML-MRC(5)_T	0	0
ENSG00000201441.1	RNU6-646P	0.19391	0.362865	0.50488	0.734375	0.702586206896552	AML-MRC(5)_T	0	0
ENSG00000230102.8	LINC02028	0.1939	0.456842	0.59544	0.6875	0.642241379310345	AML-MRC(5)_T	0	0
ENSG00000288597.1		0.19384	0.271884	0.40604	0.984375	0.95948275862069	AML-MRC(5)_T	0	0
ENSG00000277579.1		0.19383	0.266036	0.39914	0.9375	0.882758620689655	AML-MRC(5)_T	0	0
ENSG00000161944.16	ASGR2	0.19382	0.374334	0.51683	1	0.994827586206897	AML-MRC(5)_T	0	0
ENSG00000287860.1		0.1938	0.492536	0.62925	0.859375	0.821551724137931	AML-MRC(5)_T	0	0
ENSG00000233613.5	DCUN1D2-AS	0.19377	0.107406	0.19693	1	0.986206896551724	AML-MRC(5)_T	0	0
ENSG00000266916.7	ZNF793-AS1	0.19375	0.367499	0.50967	0.890625	0.901724137931034	AML-MRC(5)_T	0	0
ENSG00000224295.3	OLFM5P	0.19368	0.169467	0.28283	0.984375	0.968965517241379	AML-MRC(5)_T	0	0
ENSG00000279852.1		0.19367	0.216835	0.34223	0.859375	0.89051724137931	AML-MRC(5)_T	0	0
ENSG00000272434.1		0.19362	0.131656	0.2314	0.953125	0.987931034482759	AML-MRC(5)_T	0	0
ENSG00000168925.12	CTRB1	0.19361	0.635374	0.75009	0.28125	0.220689655172414	AML-MRC(5)_T	0	0
ENSG00000240163.1	RPL36AP44	0.19348	0.32766	0.4679	0.953125	0.955172413793103	AML-MRC(5)_T	0	0
ENSG00000224972.1		0.19341	0.35733	0.49923	0.890625	0.796551724137931	AML-MRC(5)_T	0	0
ENSG00000213025.2	COX20P1	0.1934	0.444091	0.58402	0.984375	0.983620689655172	AML-MRC(5)_T	0	0
ENSG00000286614.1		0.19339	0.672345	0.77963	0.40625	0.376724137931034	AML-MRC(5)_T	0	0
ENSG00000174456.15	C12orf76	0.19337	0.000744533	0.0028699	1	1	AML-MRC(5)_T	0	0
ENSG00000251062.1		0.19336	0.351168	0.49236	0.921875	0.873275862068966	AML-MRC(5)_T	0	0
ENSG00000255529.9	POLR2M	0.19334	0.000154414	0.00070979	1	1	AML-MRC(5)_T	0	0
ENSG00000279996.1		0.19334	0.309819	0.44872	0.921875	0.906896551724138	AML-MRC(5)_T	0	0
ENSG00000283236.1		0.19333	0.150949	0.25809	1	0.99051724137931	AML-MRC(5)_T	0	0
ENSG00000214853.5	PPIAP79	0.19332	0.538496	0.66979	0.5	0.442241379310345	AML-MRC(5)_T	0	0
ENSG00000279927.1		0.19331	0.453928	0.59286	0.53125	0.543103448275862	AML-MRC(5)_T	0	0
ENSG00000241163.8	LINC00877	0.1933	0.196056	0.31674	1	0.999137931034483	AML-MRC(5)_T	0	0
ENSG00000170409.7		0.19328	0.235341	0.36443	0.96875	0.921551724137931	AML-MRC(5)_T	0	0
ENSG00000242595.1	RPL26P26	0.19315	0.69641	0.79838	0.21875	0.225862068965517	AML-MRC(5)_T	0	0
ENSG00000276931.1		0.19314	0.0957065	0.17953	1	0.985344827586207	AML-MRC(5)_T	0	0
ENSG00000224797.1		0.19307	0.494305	0.63079	0.5	0.507758620689655	AML-MRC(5)_T	0	0
ENSG00000287751.1	FAM106B	0.19306	0.292312	0.42887	0.9375	0.885344827586207	AML-MRC(5)_T	0	0
ENSG00000285177.1		0.19299	0.385473	0.52799	0.703125	0.662931034482759	AML-MRC(5)_T	0	0
ENSG00000197530.12	MIB2	0.19298	0.00208539	0.0070983	1	1	AML-MRC(5)_T	0	0
ENSG00000287574.1		0.19293	0.0305929	0.070425	1	0.998275862068966	AML-MRC(5)_T	0	0
ENSG00000130758.8	MAP3K10	0.19291	0.00779664	0.022218	1	1	AML-MRC(5)_T	0	1
ENSG00000162437.14	RAVER2	0.19291	0.0451691	0.097308	1	1	AML-MRC(5)_T	0	0
ENSG00000204231.11	RXRB	0.19291	0.000348914	0.0014682	1	1	AML-MRC(5)_T	0	1
ENSG00000223484.7	TRPC6P1	0.19291	0.556069	0.68489	0.46875	0.441379310344828	AML-MRC(5)_T	0	0
ENSG00000230651.8	RGPD4-AS1	0.19291	0.676126	0.78268	0.296875	0.238793103448276	AML-MRC(5)_T	0	0
ENSG00000278918.1		0.1929	0.165402	0.27741	1	0.998275862068966	AML-MRC(5)_T	0	0
ENSG00000279700.1		0.19289	0.160456	0.27091	1	0.999137931034483	AML-MRC(5)_T	0	0
ENSG00000272129.1		0.19285	0.0546345	0.11386	0.984375	0.992241379310345	AML-MRC(5)_T	0	0
ENSG00000072364.13	AFF4	0.19283	0.0340423	0.077015	1	1	AML-MRC(5)_T	0	1
ENSG00000257178.5		0.19283	0.477287	0.61474	0.859375	0.768103448275862	AML-MRC(5)_T	0	0
ENSG00000008869.12	HEATR5B	0.19281	0.00563209	0.016787	1	1	AML-MRC(5)_T	0	0
ENSG00000048649.13	RSF1	0.19273	0.00237168	0.0079383	1	1	AML-MRC(5)_T	0	0
ENSG00000166569.8	CPLX4	0.19273	0.574984	0.70088	0.375	0.397413793103448	AML-MRC(5)_T	0	0
ENSG00000173641.18	HSPB7	0.19273	0.354229	0.49582	0.921875	0.871551724137931	AML-MRC(5)_T	0	0
ENSG00000272940.1		0.19268	0.258786	0.39094	0.9375	0.858620689655172	AML-MRC(5)_T	0	0
ENSG00000139233.7	LLPH	0.19266	0.000110234	0.00052418	1	1	AML-MRC(5)_T	0	0
ENSG00000271550.1	BNIP3P11	0.19262	0.106358	0.19544	1	0.999137931034483	AML-MRC(5)_T	0	0
ENSG00000198081.11	ZBTB14	0.19255	0.000277078	0.0011957	1	1	AML-MRC(5)_T	0	1
ENSG00000266850.1		0.19254	0.23849	0.36809	0.90625	0.871551724137931	AML-MRC(5)_T	0	0
ENSG00000273628.1		0.19252	0.214985	0.34002	0.953125	0.962068965517241	AML-MRC(5)_T	0	0
ENSG00000188938.17	FAM120AOS	0.19251	4.77918e-06	3.0246e-05	1	1	AML-MRC(5)_T	0	0
ENSG00000243687.1	RPL35AP10	0.1925	0.317072	0.45627	0.84375	0.760344827586207	AML-MRC(5)_T	0	0
ENSG00000135740.17	SLC9A5	0.19244	0.04587	0.098511	1	0.999137931034483	AML-MRC(5)_T	0	0
ENSG00000068831.19	RASGRP2	0.1924	0.00370971	0.011754	1	1	AML-MRC(5)_T	0	0
ENSG00000179134.15	SAMD4B	0.1924	3.59419e-05	0.00019051	1	1	AML-MRC(5)_T	0	0
ENSG00000274017.1		0.19235	0.521825	0.65478	0.5	0.412068965517241	AML-MRC(5)_T	0	0
ENSG00000137871.20	ZNF280D	0.19231	0.00131211	0.0047411	1	1	AML-MRC(5)_T	0	1
ENSG00000249312.1	ARL2BPP4	0.1923	0.659688	0.76958	0.28125	0.207758620689655	AML-MRC(5)_T	0	0
ENSG00000261467.2		0.19217	0.514258	0.64813	0.421875	0.401724137931035	AML-MRC(5)_T	0	0
ENSG00000035115.22	SH3YL1	0.19215	0.0092845	0.025803	1	1	AML-MRC(5)_T	0	0
ENSG00000224032.7	EPB41L4A-AS1	0.19214	0.0416147	0.090905	1	1	AML-MRC(5)_T	0	0
ENSG00000268458.1		0.19212	0.37336	0.51578	0.671875	0.646551724137931	AML-MRC(5)_T	0	0
ENSG00000237679.2	VDAC1P11	0.19211	0.176282	0.29172	0.96875	0.954310344827586	AML-MRC(5)_T	0	0
ENSG00000169989.3	TIGD4	0.19209	0.163011	0.27429	0.984375	0.96551724137931	AML-MRC(5)_T	0	1
ENSG00000225171.2	DUTP6	0.19209	0.0442195	0.095641	1	0.993965517241379	AML-MRC(5)_T	0	0
ENSG00000198700.10	IPO9	0.19197	3.5631e-05	0.00018907	1	1	AML-MRC(5)_T	0	0
ENSG00000252448.1		0.19197	0.479807	0.61694	0.625	0.562068965517241	AML-MRC(5)_T	0	0
ENSG00000275550.1		0.19197	0.232148	0.36069	0.953125	0.904310344827586	AML-MRC(5)_T	0	0
ENSG00000277632.2	CCL3	0.19196	0.376041	0.51858	1	0.998275862068966	AML-MRC(5)_T	0	0
ENSG00000120071.15	KANSL1	0.19191	0.000389379	0.0016171	1	1	AML-MRC(5)_T	0	0
ENSG00000132603.15	NIP7	0.19191	0.000405046	0.0016739	1	1	AML-MRC(5)_T	0	0
ENSG00000254363.6		0.1919	0.262483	0.3949	1	0.983620689655172	AML-MRC(5)_T	0	0
ENSG00000273874.1	MIR6859-2	0.19186	0.614517	0.73398	0.328125	0.293965517241379	AML-MRC(5)_T	0	0
ENSG00000231812.1	SNRPCP9	0.19175	0.447464	0.58718	0.671875	0.601724137931035	AML-MRC(5)_T	0	0
ENSG00000286974.1		0.19175	0.0594201	0.12224	1	0.999137931034483	AML-MRC(5)_T	0	0
ENSG00000285184.3		0.19172	0.121521	0.21705	1	0.993965517241379	AML-MRC(5)_T	0	0
ENSG00000257226.2		0.1917	0.202019	0.32413	0.984375	0.977586206896552	AML-MRC(5)_T	0	0
ENSG00000271899.1	MIR4466	0.1917	0.582023	0.70669	0.3125	0.298275862068966	AML-MRC(5)_T	0	0
ENSG00000179431.7	FJX1	0.19169	0.48962	0.62647	0.796875	0.756896551724138	AML-MRC(5)_T	0	0
ENSG00000164024.12	METAP1	0.19168	4.85252e-07	3.7374e-06	1	1	AML-MRC(5)_T	0	0
ENSG00000226744.1		0.19168	0.490037	0.62688	0.609375	0.518103448275862	AML-MRC(5)_T	0	0
ENSG00000269040.1	BNIP3P24	0.19166	0.1665	0.27882	0.984375	0.932758620689655	AML-MRC(5)_T	0	0
ENSG00000099381.18	SETD1A	0.19164	0.00258806	0.0085619	1	1	AML-MRC(5)_T	0	0
ENSG00000266627.2	RN7SL202P	0.19163	0.540249	0.67123	0.28125	0.343965517241379	AML-MRC(5)_T	0	0
ENSG00000239763.2	RPL21P118	0.19161	0.0953579	0.17902	1	0.991379310344828	AML-MRC(5)_T	0	0
ENSG00000123505.19	AMD1	0.1916	0.00784983	0.022354	1	1	AML-MRC(5)_T	0	0
ENSG00000137648.19	TMPRSS4	0.1916	0.489072	0.6259	0.921875	0.797413793103448	AML-MRC(5)_T	0	0
ENSG00000286707.1		0.1916	0.156482	0.26566	1	0.997413793103448	AML-MRC(5)_T	0	0
ENSG00000189089.5	RIMKLBP1	0.19156	0.0714747	0.14184	1	0.991379310344828	AML-MRC(5)_T	0	0
ENSG00000225210.10	DUXAP9	0.19154	0.656022	0.76671	0.640625	0.510344827586207	AML-MRC(5)_T	0	0
ENSG00000253652.1		0.19152	0.505915	0.64114	0.546875	0.456896551724138	AML-MRC(5)_T	0	0
ENSG00000147526.20	TACC1	0.19151	0.0246571	0.058811	1	1	AML-MRC(5)_T	0	0
ENSG00000277020.4		0.19151	0.153624	0.26181	0.953125	0.967241379310345	AML-MRC(5)_T	0	0
ENSG00000172650.14	AGAP5	0.19146	0.253899	0.38555	0.953125	0.887068965517241	AML-MRC(5)_T	0	0
ENSG00000272853.1	SUV39H2-DT	0.19146	0.0610122	0.12482	1	0.998275862068966	AML-MRC(5)_T	0	0
ENSG00000283516.1	LITAFD	0.19145	0.439168	0.57969	0.6875	0.756896551724138	AML-MRC(5)_T	0	0
ENSG00000207721.1	MIR186	0.19138	0.106086	0.19501	1	0.985344827586207	AML-MRC(5)_T	0	0
ENSG00000286943.1		0.19123	0.224402	0.35141	0.984375	0.975	AML-MRC(5)_T	0	0
ENSG00000136925.15	TSTD2	0.19122	0.00426915	0.01326	1	1	AML-MRC(5)_T	0	0
ENSG00000270296.1	STX8P1	0.19122	0.436854	0.57752	0.828125	0.71551724137931	AML-MRC(5)_T	0	0
ENSG00000137809.17	ITGA11	0.19119	0.212903	0.33746	1	0.994827586206897	AML-MRC(5)_T	1	0
ENSG00000110108.10	TMEM109	0.19117	0.00694905	0.020092	1	1	AML-MRC(5)_T	0	0
ENSG00000001167.14	NFYA	0.19112	0.00420227	0.013086	1	1	AML-MRC(5)_T	0	1
ENSG00000272195.1		0.19107	0.0409373	0.08964	1	1	AML-MRC(5)_T	0	0
ENSG00000213599.10	SLX1A-SULT1A3	0.19101	0.439662	0.58017	0.5625	0.543965517241379	AML-MRC(5)_T	0	0
ENSG00000133028.12	SCO1	0.19098	3.58229e-05	0.00018999	1	1	AML-MRC(5)_T	0	0
ENSG00000144026.12	ZNF514	0.19094	0.0388097	0.085809	1	1	AML-MRC(5)_T	0	1
ENSG00000177479.20	ARIH2	0.19089	6.07093e-07	4.5867e-06	1	1	AML-MRC(5)_T	0	0
ENSG00000223476.1	VN1R42P	0.19089	0.148308	0.25456	1	0.944827586206897	AML-MRC(5)_T	0	0
ENSG00000272356.1		0.19089	0.0887032	0.16878	1	0.996551724137931	AML-MRC(5)_T	0	0
ENSG00000165156.15	ZHX1	0.19088	0.000661628	0.0025854	1	1	AML-MRC(5)_T	0	1
ENSG00000175073.8	VCPIP1	0.19088	0.0308459	0.070884	1	1	AML-MRC(5)_T	0	0
ENSG00000269947.1		0.19088	0.0546155	0.11383	1	0.994827586206897	AML-MRC(5)_T	0	0
ENSG00000232259.1		0.1908	0.336524	0.47704	0.9375	0.882758620689655	AML-MRC(5)_T	0	0
ENSG00000217767.2	NDUFAB1P1	0.19065	0.407542	0.54919	0.703125	0.679310344827586	AML-MRC(5)_T	0	0
ENSG00000137409.19	MTCH1	0.1906	0.00826551	0.023371	1	1	AML-MRC(5)_T	0	0
ENSG00000241547.1	ACTG1P20	0.19055	0.0187906	0.046892	1	0.999137931034483	AML-MRC(5)_T	0	0
ENSG00000244731.8	C4A	0.19049	0.123849	0.22042	0.984375	0.987931034482759	AML-MRC(5)_T	1	0
ENSG00000165379.13	LRFN5	0.19048	0.74044	0.83199	0.21875	0.160344827586207	AML-MRC(5)_T	0	0
ENSG00000228470.1		0.19048	0.345429	0.48633	0.84375	0.791379310344828	AML-MRC(5)_T	0	0
ENSG00000152242.11	C18orf25	0.19044	0.0180779	0.045396	1	1	AML-MRC(5)_T	0	0
ENSG00000235159.1	LINC02939	0.19044	0.177503	0.29334	1	0.980172413793103	AML-MRC(5)_T	0	0
ENSG00000230273.1	BRI3P3	0.19042	0.616996	0.73593	0.25	0.252586206896552	AML-MRC(5)_T	0	0
ENSG00000158714.11	SLAMF8	0.19028	0.426785	0.5678	0.984375	0.882758620689655	AML-MRC(5)_T	0	0
ENSG00000172912.4	COX6B1P3	0.19026	0.501772	0.63749	0.640625	0.654310344827586	AML-MRC(5)_T	0	0
ENSG00000271418.1		0.19023	0.691016	0.7941	0.296875	0.213793103448276	AML-MRC(5)_T	0	0
ENSG00000119231.11	SENP5	0.19022	0.0135713	0.035602	1	1	AML-MRC(5)_T	0	0
ENSG00000265750.1		0.19021	0.396922	0.53873	0.8125	0.694827586206897	AML-MRC(5)_T	0	0
ENSG00000232568.2	RPL23AP35	0.19016	0.490141	0.62697	0.546875	0.544827586206897	AML-MRC(5)_T	0	0
ENSG00000221038.1	RNU6ATAC7P	0.19015	0.739972	0.83157	0.140625	0.174137931034483	AML-MRC(5)_T	0	0
ENSG00000215771.2	LRRC37A14P	0.19014	0.336139	0.47667	0.796875	0.829310344827586	AML-MRC(5)_T	0	0
ENSG00000197808.12	ZNF461	0.19007	0.0204632	0.050379	1	1	AML-MRC(5)_T	0	1
ENSG00000205730.6	ITPRIPL2	0.19005	0.11953	0.21422	1	1	AML-MRC(5)_T	0	0
ENSG00000220793.5	RPL21P119	0.19005	0.175722	0.29092	1	0.975862068965517	AML-MRC(5)_T	0	0
ENSG00000136273.13	HUS1	0.19001	7.31243e-05	0.00036259	1	1	AML-MRC(5)_T	0	0
ENSG00000260121.1		0.18997	0.164032	0.27561	1	0.979310344827586	AML-MRC(5)_T	0	0
ENSG00000273464.1		0.18997	0.184508	0.30222	0.96875	0.964655172413793	AML-MRC(5)_T	0	0
ENSG00000166133.18	RPUSD2	0.18994	0.00530262	0.015948	1	1	AML-MRC(5)_T	0	0
ENSG00000273175.1		0.18993	0.182977	0.30027	1	0.994827586206897	AML-MRC(5)_T	0	0
ENSG00000272273.1	IER3-AS1	0.18992	0.533933	0.66564	0.46875	0.43448275862069	AML-MRC(5)_T	0	0
ENSG00000237263.1	MAPK6P3	0.18987	0.334657	0.47527	0.9375	0.914655172413793	AML-MRC(5)_T	0	0
ENSG00000270896.1		0.18987	0.560569	0.68876	0.390625	0.402586206896552	AML-MRC(5)_T	0	0
ENSG00000206685.1	RNU6-1189P	0.18985	0.523107	0.65581	0.484375	0.425	AML-MRC(5)_T	0	0
ENSG00000276214.1		0.18983	0.759393	0.84503	0.1875	0.255172413793103	AML-MRC(5)_T	0	0
ENSG00000263787.1	SKAP1-AS1	0.18977	0.474736	0.61262	0.625	0.656034482758621	AML-MRC(5)_T	0	0
ENSG00000251783.1	RNU6-1170P	0.18976	0.459014	0.59768	0.578125	0.561206896551724	AML-MRC(5)_T	0	0
ENSG00000133460.19	SLC2A11	0.18971	0.0149112	0.038596	1	1	AML-MRC(5)_T	0	0
ENSG00000272249.1		0.18971	0.448333	0.58791	0.65625	0.656034482758621	AML-MRC(5)_T	0	0
ENSG00000276176.1	MIR6090	0.18971	0.617851	0.73665	0.21875	0.242241379310345	AML-MRC(5)_T	0	0
ENSG00000134255.14	CEPT1	0.18969	0.00615553	0.018102	1	1	AML-MRC(5)_T	0	0
ENSG00000199755.1		0.18968	0.529082	0.66093	0.4375	0.435344827586207	AML-MRC(5)_T	0	0
ENSG00000119522.16	DENND1A	0.18964	0.011464	0.030857	1	1	AML-MRC(5)_T	0	0
ENSG00000270893.1		0.18962	0.303519	0.44141	0.921875	0.914655172413793	AML-MRC(5)_T	0	0
ENSG00000277817.1	MIR6738	0.18961	0.293643	0.43037	0.890625	0.854310344827586	AML-MRC(5)_T	0	0
ENSG00000048140.18	TSPAN17	0.1896	0.0339412	0.076818	1	1	AML-MRC(5)_T	0	0
ENSG00000250361.9	GYPB	0.18958	0.511917	0.64616	0.953125	0.947413793103448	AML-MRC(5)_T	0	0
ENSG00000175787.17	ZNF169	0.18957	0.0103884	0.028377	1	1	AML-MRC(5)_T	0	1
ENSG00000186298.12	PPP1CC	0.18957	1.57468e-05	9.0142e-05	1	1	AML-MRC(5)_T	0	0
ENSG00000119638.14	NEK9	0.18955	0.00772642	0.022054	1	1	AML-MRC(5)_T	0	0
ENSG00000239924.1	RPL29P22	0.18952	0.536946	0.6684	0.34375	0.277586206896552	AML-MRC(5)_T	0	0
ENSG00000267500.1	ZNF887P	0.18952	0.295897	0.43286	0.984375	0.926724137931034	AML-MRC(5)_T	0	0
ENSG00000255308.1	CSRP3-AS1	0.18945	0.387511	0.52999	0.78125	0.710344827586207	AML-MRC(5)_T	0	0
ENSG00000121653.11	MAPK8IP1	0.18943	0.245347	0.37589	1	1	AML-MRC(5)_T	0	0
ENSG00000271172.1		0.18941	0.367643	0.50982	0.8125	0.774137931034483	AML-MRC(5)_T	0	0
ENSG00000140543.15	DET1	0.18937	0.0951405	0.17871	1	0.997413793103448	AML-MRC(5)_T	0	0
ENSG00000259877.2	ZNF778-DT	0.18937	0.0535364	0.11197	1	1	AML-MRC(5)_T	0	0
ENSG00000177600.9	RPLP2	0.18936	0.0210242	0.051582	1	1	AML-MRC(5)_T	1	0
ENSG00000261740.6	BOLA2-SMG1P6	0.18925	0.0870675	0.16633	0.984375	0.989655172413793	AML-MRC(5)_T	0	0
ENSG00000026036.22	RTEL1-TNFRSF6B	0.18914	0.0314487	0.072064	1	0.998275862068966	AML-MRC(5)_T	0	0
ENSG00000253239.1	IGLVI-70	0.18909	0.607442	0.72796	0.671875	0.518103448275862	AML-MRC(5)_T	0	0
ENSG00000153187.20	HNRNPU	0.18904	0.00015174	0.0006989	1	1	AML-MRC(5)_T	1	1
ENSG00000279977.1		0.18904	0.29749	0.43475	0.984375	0.98448275862069	AML-MRC(5)_T	0	0
ENSG00000196850.6	PPTC7	0.18898	0.0342647	0.07741	1	1	AML-MRC(5)_T	0	0
ENSG00000240137.6	ERICH6-AS1	0.18898	0.0176768	0.044527	1	1	AML-MRC(5)_T	0	0
ENSG00000286797.1		0.18898	0.669717	0.77756	0.65625	0.561206896551724	AML-MRC(5)_T	0	0
ENSG00000276744.1		0.18894	0.149107	0.25552	1	0.993103448275862	AML-MRC(5)_T	0	0
ENSG00000133124.11	IRS4	0.18889	0.688252	0.79186	0.171875	0.19051724137931	AML-MRC(5)_T	0	0
ENSG00000133256.13	PDE6B	0.18889	0.0552564	0.11499	1	1	AML-MRC(5)_T	0	0
ENSG00000241641.1	RPS23P6	0.18883	0.375285	0.51783	0.921875	0.831034482758621	AML-MRC(5)_T	0	0
ENSG00000274528.1		0.18883	0.114917	0.20765	1	0.988793103448276	AML-MRC(5)_T	0	0
ENSG00000211821.2	TRDV2	0.18873	0.406191	0.54793	0.96875	0.930172413793103	AML-MRC(5)_T	0	0
ENSG00000106804.8	C5	0.18872	0.042963	0.093372	1	1	AML-MRC(5)_T	0	0
ENSG00000129744.3	ART1	0.18872	0.545592	0.67604	0.453125	0.452586206896552	AML-MRC(5)_T	0	0
ENSG00000230958.1		0.1887	0.519417	0.65288	0.5	0.481896551724138	AML-MRC(5)_T	0	0
ENSG00000197893.14	NRAP	0.18868	0.634093	0.74915	0.359375	0.287931034482759	AML-MRC(5)_T	0	0
ENSG00000236104.3	ZBTB22	0.18863	0.00159602	0.0056177	1	1	AML-MRC(5)_T	0	1
ENSG00000253167.1	WASHC5-AS1	0.18863	0.153336	0.26142	1	0.982758620689655	AML-MRC(5)_T	0	0
ENSG00000115421.13	PAPOLG	0.18862	0.00640783	0.018737	1	1	AML-MRC(5)_T	0	0
ENSG00000221387.1	RNU6ATAC8P	0.1886	0.685793	0.78997	0.203125	0.189655172413793	AML-MRC(5)_T	0	0
ENSG00000256361.1		0.18856	0.192989	0.31285	1	0.986206896551724	AML-MRC(5)_T	0	0
ENSG00000277049.1	RNA5SP530	0.1884	0.208815	0.33248	0.921875	0.919827586206897	AML-MRC(5)_T	0	0
ENSG00000242430.3	RN7SL274P	0.18838	0.683691	0.78832	0.3125	0.238793103448276	AML-MRC(5)_T	0	0
ENSG00000130513.6	GDF15	0.18835	0.38802	0.53043	1	0.996551724137931	AML-MRC(5)_T	1	0
ENSG00000105640.13	RPL18A	0.1883	0.0228979	0.055348	1	1	AML-MRC(5)_T	0	0
ENSG00000236695.1	HNRNPA1P47	0.18828	0.47468	0.61258	0.578125	0.58448275862069	AML-MRC(5)_T	0	0
ENSG00000187790.11	FANCM	0.18827	0.00768434	0.021953	1	1	AML-MRC(5)_T	0	0
ENSG00000001631.16	KRIT1	0.18819	0.00831569	0.023488	1	0.999137931034483	AML-MRC(5)_T	0	0
ENSG00000100629.17	CEP128	0.18819	0.0096062	0.026557	1	1	AML-MRC(5)_T	0	0
ENSG00000237666.2		0.18819	0.567885	0.69477	0.359375	0.354310344827586	AML-MRC(5)_T	0	0
ENSG00000172943.20	PHF8	0.18815	9.56142e-07	6.962e-06	1	1	AML-MRC(5)_T	0	0
ENSG00000049247.14	UTS2	0.18811	0.539452	0.67066	0.921875	0.866379310344828	AML-MRC(5)_T	0	0
ENSG00000158985.14	CDC42SE2	0.18809	0.0231062	0.055777	1	1	AML-MRC(5)_T	0	0
ENSG00000286450.1		0.18803	0.732525	0.82616	0.1875	0.166379310344828	AML-MRC(5)_T	0	0
ENSG00000242979.1	RPS15AP18	0.18801	0.427724	0.56871	0.65625	0.639655172413793	AML-MRC(5)_T	0	0
ENSG00000270091.1		0.18801	0.166947	0.27939	0.984375	0.992241379310345	AML-MRC(5)_T	0	0
ENSG00000259474.1		0.18797	0.227584	0.35527	0.984375	0.928448275862069	AML-MRC(5)_T	0	0
ENSG00000275811.1	HTR1DP1	0.18797	0.38901	0.53145	0.921875	0.847413793103448	AML-MRC(5)_T	0	0
ENSG00000264187.1		0.18796	0.128519	0.22697	0.984375	0.962931034482759	AML-MRC(5)_T	0	0
ENSG00000219102.3	HNRNPA3P12	0.1878	0.0457971	0.098384	1	0.991379310344828	AML-MRC(5)_T	0	0
ENSG00000074410.14	CA12	0.18773	0.510066	0.64455	0.84375	0.770689655172414	AML-MRC(5)_T	1	0
ENSG00000133114.18	GPALPP1	0.1877	7.06237e-05	0.00035153	1	1	AML-MRC(5)_T	0	0
ENSG00000138641.18	HERC3	0.18767	0.122464	0.21836	1	0.999137931034483	AML-MRC(5)_T	0	0
ENSG00000231381.2	RNF2P1	0.18764	0.475984	0.61368	0.640625	0.594827586206897	AML-MRC(5)_T	0	0
ENSG00000227463.3		0.18752	0.56214	0.69006	0.4375	0.362068965517241	AML-MRC(5)_T	0	0
ENSG00000188747.8	NOXA1	0.18746	0.133349	0.23377	1	1	AML-MRC(5)_T	0	0
ENSG00000221500.1	SNORD100	0.18746	0.105514	0.19419	0.96875	0.985344827586207	AML-MRC(5)_T	0	0
ENSG00000183808.11	RBM12B	0.18744	0.0311305	0.071451	1	1	AML-MRC(5)_T	0	0
ENSG00000231851.6	MRPS9-AS1	0.18742	0.119755	0.21457	1	0.975862068965517	AML-MRC(5)_T	0	0
ENSG00000251279.1	SMIM15-AS1	0.1874	0.195906	0.31657	0.984375	0.931896551724138	AML-MRC(5)_T	0	0
ENSG00000267213.4	DPY19L3-DT	0.18739	0.123163	0.21942	1	0.985344827586207	AML-MRC(5)_T	0	0
ENSG00000273369.1		0.18737	0.0605146	0.12402	1	0.993103448275862	AML-MRC(5)_T	0	0
ENSG00000285970.1		0.18737	0.386135	0.52865	0.8125	0.711206896551724	AML-MRC(5)_T	0	0
ENSG00000287759.1		0.18736	0.325882	0.46596	0.953125	0.876724137931034	AML-MRC(5)_T	0	0
ENSG00000077238.14	IL4R	0.18732	0.0547085	0.11398	1	1	AML-MRC(5)_T	1	0
ENSG00000164736.6	SOX17	0.18729	0.691571	0.79449	0.3125	0.345689655172414	AML-MRC(5)_T	0	1
ENSG00000180346.4	TIGD2	0.18726	0.0125386	0.033305	1	0.999137931034483	AML-MRC(5)_T	0	1
ENSG00000267052.3		0.18724	0.387037	0.52959	0.734375	0.723275862068966	AML-MRC(5)_T	0	0
ENSG00000145439.12	CBR4	0.1872	0.0079342	0.022554	1	1	AML-MRC(5)_T	0	0
ENSG00000167716.19	WDR81	0.18712	0.00835857	0.023589	1	1	AML-MRC(5)_T	0	0
ENSG00000183239.5	RPL29P16	0.18712	0.180317	0.29679	0.953125	0.94051724137931	AML-MRC(5)_T	0	0
ENSG00000183718.5	TRIM52	0.18709	0.00266121	0.0087706	1	1	AML-MRC(5)_T	0	1
ENSG00000165269.13	AQP7	0.18703	0.392777	0.53467	0.828125	0.825862068965517	AML-MRC(5)_T	0	0
ENSG00000176239.7	OR51B6	0.18698	0.740997	0.83238	0.171875	0.172413793103448	AML-MRC(5)_T	0	0
ENSG00000266126.1		0.18693	0.104882	0.19324	1	0.978448275862069	AML-MRC(5)_T	0	0
ENSG00000178789.9	CD300LB	0.18687	0.308089	0.44665	1	0.999137931034483	AML-MRC(5)_T	0	0
ENSG00000162398.11	LEXM	0.18684	0.345229	0.48615	0.796875	0.869827586206897	AML-MRC(5)_T	0	0
ENSG00000259933.6	PKD1-AS1	0.18678	0.188328	0.30704	0.953125	0.945689655172414	AML-MRC(5)_T	0	0
ENSG00000280392.1		0.18676	0.297402	0.43465	0.984375	0.95	AML-MRC(5)_T	0	0
ENSG00000145241.11	CENPC	0.18675	0.0199304	0.049287	1	1	AML-MRC(5)_T	0	0
ENSG00000261188.1	TFIP11-DT	0.18675	0.0310777	0.071337	1	0.999137931034483	AML-MRC(5)_T	0	0
ENSG00000106299.8	WASL	0.18672	0.0207251	0.05095	1	1	AML-MRC(5)_T	0	0
ENSG00000272334.1		0.18666	0.0744868	0.14652	0.984375	0.98448275862069	AML-MRC(5)_T	0	0
ENSG00000260229.1	PPIAP51	0.18665	0.201112	0.32297	1	0.997413793103448	AML-MRC(5)_T	0	0
ENSG00000224043.8	CCNT2-AS1	0.18658	0.0216991	0.052952	1	0.999137931034483	AML-MRC(5)_T	0	0
ENSG00000231609.7	EHBP1-AS1	0.18657	0.0586261	0.12085	1	0.997413793103448	AML-MRC(5)_T	0	0
ENSG00000207393.1	RNU6-136P	0.18656	0.460322	0.59906	0.59375	0.607758620689655	AML-MRC(5)_T	0	0
ENSG00000219565.2	ZPR1P1	0.18656	0.254567	0.38624	0.953125	0.935344827586207	AML-MRC(5)_T	0	0
ENSG00000228392.3		0.18656	0.588378	0.71199	0.3125	0.268965517241379	AML-MRC(5)_T	0	0
ENSG00000201113.1	RNU6-647P	0.18655	0.532252	0.66413	0.5625	0.455172413793103	AML-MRC(5)_T	0	0
ENSG00000287167.1		0.18649	0.334171	0.47475	0.921875	0.842241379310345	AML-MRC(5)_T	0	0
ENSG00000184160.8	ADRA2C	0.18646	0.55619	0.685	0.703125	0.869827586206897	AML-MRC(5)_T	1	0
ENSG00000163029.16	SMC6	0.18644	0.00644605	0.01883	1	1	AML-MRC(5)_T	0	0
ENSG00000132669.13	RIN2	0.18642	0.26442	0.39729	1	0.999137931034483	AML-MRC(5)_T	0	0
ENSG00000231010.1		0.18641	0.243943	0.37421	1	0.972413793103448	AML-MRC(5)_T	0	0
ENSG00000244682.7	FCGR2C	0.18636	0.368364	0.51051	1	0.995689655172414	AML-MRC(5)_T	0	0
ENSG00000261067.7		0.18635	0.0524343	0.11008	1	0.999137931034483	AML-MRC(5)_T	0	0
ENSG00000113070.8	HBEGF	0.18631	0.337167	0.47766	1	1	AML-MRC(5)_T	0	0
ENSG00000269982.1		0.18629	0.0339382	0.076815	1	1	AML-MRC(5)_T	0	0
ENSG00000131876.17	SNRPA1	0.18624	0.00771854	0.022037	1	1	AML-MRC(5)_T	0	0
ENSG00000200350.1	RNU6-1285P	0.18619	0.219087	0.3449	0.9375	0.908620689655172	AML-MRC(5)_T	0	0
ENSG00000275152.5	CCL16	0.18614	0.513052	0.64703	0.515625	0.480172413793103	AML-MRC(5)_T	0	0
ENSG00000239122.1	RNU2-11P	0.18612	0.502489	0.63806	0.59375	0.538793103448276	AML-MRC(5)_T	0	0
ENSG00000147121.16	KRBOX4	0.18607	0.00252075	0.0083723	1	1	AML-MRC(5)_T	0	0
ENSG00000132698.15	RAB25	0.18604	0.263675	0.3964	0.96875	0.939655172413793	AML-MRC(5)_T	0	0
ENSG00000204978.3	ERICH4	0.18599	0.274292	0.40871	0.90625	0.936206896551724	AML-MRC(5)_T	0	0
ENSG00000268751.1	SCGB1B2P	0.18595	0.155957	0.26494	1	0.968103448275862	AML-MRC(5)_T	0	0
ENSG00000236015.1		0.18594	0.130085	0.2291	0.984375	0.985344827586207	AML-MRC(5)_T	0	0
ENSG00000120211.4	INSL4	0.18592	0.557244	0.68599	0.546875	0.500862068965517	AML-MRC(5)_T	0	0
ENSG00000280384.1		0.18591	0.21452	0.33946	1	0.975862068965517	AML-MRC(5)_T	0	0
ENSG00000176788.9	BASP1	0.18589	0.308966	0.44772	1	1	AML-MRC(5)_T	0	0
ENSG00000241042.1		0.18589	0.617266	0.73613	0.296875	0.298275862068966	AML-MRC(5)_T	0	0
ENSG00000136156.15	ITM2B	0.18586	0.0045025	0.013878	1	1	AML-MRC(5)_T	1	0
ENSG00000249493.1	ANKRD20A18P	0.18583	0.519491	0.65294	0.71875	0.649137931034483	AML-MRC(5)_T	0	0
ENSG00000124143.10	ARHGAP40	0.18576	0.5783	0.7034	0.4375	0.388793103448276	AML-MRC(5)_T	0	0
ENSG00000260978.1		0.18565	0.656356	0.76694	0.46875	0.543103448275862	AML-MRC(5)_T	0	0
ENSG00000272844.1		0.18565	0.340991	0.48177	0.703125	0.745689655172414	AML-MRC(5)_T	0	0
ENSG00000153044.10	CENPH	0.18563	0.0305788	0.070396	1	1	AML-MRC(5)_T	0	0
ENSG00000267733.5		0.18561	0.390075	0.53235	0.8125	0.829310344827586	AML-MRC(5)_T	0	0
ENSG00000283414.1		0.18561	0.523504	0.65615	0.8125	0.700862068965517	AML-MRC(5)_T	0	0
ENSG00000169314.15	C22orf15	0.18558	0.127536	0.22564	1	0.998275862068966	AML-MRC(5)_T	0	0
ENSG00000177485.7	ZBTB33	0.18558	0.0129195	0.034165	1	1	AML-MRC(5)_T	0	1
ENSG00000264618.2	RN7SL732P	0.18551	0.773118	0.85519	0.34375	0.211206896551724	AML-MRC(5)_T	0	0
ENSG00000275066.5	SYNRG	0.18547	0.013387	0.035203	1	1	AML-MRC(5)_T	0	0
ENSG00000117533.15	VAMP4	0.18543	0.000966886	0.003614	1	1	AML-MRC(5)_T	0	0
ENSG00000230697.1	SAP18P3	0.18543	0.355808	0.49762	0.75	0.744827586206897	AML-MRC(5)_T	0	0
ENSG00000162695.12	SLC30A7	0.18534	0.00362301	0.011511	1	1	AML-MRC(5)_T	0	0
ENSG00000237540.1	RPL36AP36	0.18531	0.508128	0.64296	0.5	0.467241379310345	AML-MRC(5)_T	0	0
ENSG00000275285.1		0.1853	0.684929	0.78931	0.25	0.202586206896552	AML-MRC(5)_T	0	0
ENSG00000260281.6	ITFG1-AS1	0.18529	0.157762	0.26736	0.984375	0.956034482758621	AML-MRC(5)_T	0	0
ENSG00000138593.9	SECISBP2L	0.18528	0.038038	0.084381	1	1	AML-MRC(5)_T	0	0
ENSG00000206925.1		0.18527	0.637724	0.75179	0.3125	0.30948275862069	AML-MRC(5)_T	0	0
ENSG00000252242.1	RNU7-115P	0.18524	0.329197	0.46947	0.84375	0.81551724137931	AML-MRC(5)_T	0	0
ENSG00000048342.17	CC2D2A	0.18523	0.151411	0.25872	1	1	AML-MRC(5)_T	0	0
ENSG00000100105.18	PATZ1	0.18522	0.000366313	0.0015317	1	1	AML-MRC(5)_T	0	1
ENSG00000285053.1		0.18516	0.0110382	0.029885	1	1	AML-MRC(5)_T	0	0
ENSG00000224936.1	SUCLA2P1	0.18514	0.406802	0.54849	0.75	0.708620689655172	AML-MRC(5)_T	0	0
ENSG00000013375.16	PGM3	0.18511	0.029917	0.069165	1	1	AML-MRC(5)_T	0	0
ENSG00000276593.1		0.18505	0.396804	0.53863	0.796875	0.74051724137931	AML-MRC(5)_T	0	0
ENSG00000115266.12	APC2	0.18504	0.119794	0.21461	1	0.999137931034483	AML-MRC(5)_T	0	1
ENSG00000136378.15	ADAMTS7	0.18502	0.430162	0.57109	0.984375	0.987931034482759	AML-MRC(5)_T	0	0
ENSG00000272681.2	FAM223B	0.18501	0.597557	0.71962	0.25	0.262931034482759	AML-MRC(5)_T	0	0
ENSG00000165714.11	BORCS5	0.18496	0.00203523	0.0069422	1	1	AML-MRC(5)_T	0	0
ENSG00000132424.16	PNISR	0.18493	0.00196567	0.0067339	1	1	AML-MRC(5)_T	0	0
ENSG00000285919.1		0.18493	0.637752	0.7518	0.28125	0.291379310344828	AML-MRC(5)_T	0	0
ENSG00000166439.6	RNF169	0.18489	0.0130896	0.034556	1	1	AML-MRC(5)_T	0	0
ENSG00000226761.3	TAS2R46	0.18484	0.303396	0.44131	0.96875	0.90948275862069	AML-MRC(5)_T	0	0
ENSG00000275198.1	LINC02960	0.18482	0.0776117	0.15155	1	0.999137931034483	AML-MRC(5)_T	0	0
ENSG00000015153.15	YAF2	0.18475	0.0148657	0.038485	1	1	AML-MRC(5)_T	0	0
ENSG00000100503.26	NIN	0.18472	0.00178637	0.0061991	1	1	AML-MRC(5)_T	0	0
ENSG00000129197.14	RPAIN	0.18472	0.00326278	0.010495	1	1	AML-MRC(5)_T	0	0
ENSG00000228862.4		0.18472	0.399794	0.54158	0.703125	0.724137931034483	AML-MRC(5)_T	0	0
ENSG00000120784.16	ZFP30	0.18465	0.0952599	0.17889	1	0.998275862068966	AML-MRC(5)_T	0	1
ENSG00000236552.2	RPL13AP5	0.18465	0.0420411	0.091657	1	1	AML-MRC(5)_T	0	0
ENSG00000227370.1		0.18458	0.114926	0.20765	1	0.975	AML-MRC(5)_T	0	0
ENSG00000230039.1	CCNYL5	0.18454	0.322423	0.4621	0.84375	0.787931034482759	AML-MRC(5)_T	0	0
ENSG00000184986.11	TMEM121	0.18451	0.379779	0.52228	1	0.98448275862069	AML-MRC(5)_T	0	0
ENSG00000276768.1		0.18451	0.316796	0.45596	0.859375	0.803448275862069	AML-MRC(5)_T	0	0
ENSG00000255154.8	HTD2	0.18447	0.118675	0.21301	0.984375	0.993965517241379	AML-MRC(5)_T	0	0
ENSG00000062725.10	APPBP2	0.18443	0.00225513	0.0075937	1	1	AML-MRC(5)_T	0	0
ENSG00000148377.6	IDI2	0.18441	0.375629	0.51814	0.8125	0.81551724137931	AML-MRC(5)_T	0	0
ENSG00000236542.1	MED28P7	0.1843	0.387229	0.52971	0.6875	0.664655172413793	AML-MRC(5)_T	0	0
ENSG00000241961.1	RPL17P31	0.18423	0.533955	0.66564	0.546875	0.516379310344828	AML-MRC(5)_T	0	0
ENSG00000112365.5	ZBTB24	0.1842	0.000719963	0.0027849	1	1	AML-MRC(5)_T	0	1
ENSG00000267096.1		0.18417	0.114699	0.20734	1	0.993103448275862	AML-MRC(5)_T	0	0
ENSG00000235292.2		0.18414	0.754134	0.84154	0.203125	0.217241379310345	AML-MRC(5)_T	0	0
ENSG00000224555.3		0.18412	0.465479	0.60402	0.671875	0.693103448275862	AML-MRC(5)_T	0	0
ENSG00000256904.1	A2ML1-AS2	0.18412	0.560498	0.68871	0.4375	0.410344827586207	AML-MRC(5)_T	0	0
ENSG00000257596.1	SCAT2	0.18412	0.0412454	0.090175	1	0.999137931034483	AML-MRC(5)_T	0	0
ENSG00000168038.11	ULK4	0.18411	0.0201877	0.049821	1	1	AML-MRC(5)_T	0	0
ENSG00000152926.15	ZNF117	0.18397	0.109209	0.19945	1	1	AML-MRC(5)_T	0	1
ENSG00000177776.8	RPS2P2	0.18395	0.457622	0.59625	0.625	0.618103448275862	AML-MRC(5)_T	0	0
ENSG00000220161.4	LINC02076	0.18395	0.118224	0.21231	1	0.994827586206897	AML-MRC(5)_T	0	0
ENSG00000232710.1		0.18393	0.357879	0.4998	0.6875	0.723275862068966	AML-MRC(5)_T	0	0
ENSG00000189423.13	USP32P3	0.18391	0.133809	0.23438	1	1	AML-MRC(5)_T	0	0
ENSG00000286739.1		0.18391	0.522703	0.65552	0.59375	0.526724137931034	AML-MRC(5)_T	0	0
ENSG00000112306.8	RPS12	0.18384	0.0250672	0.059622	1	1	AML-MRC(5)_T	0	0
ENSG00000130856.17	ZNF236	0.18384	0.000188558	0.00084762	1	1	AML-MRC(5)_T	0	1
ENSG00000145107.16	TM4SF19	0.18382	0.241549	0.37148	0.9375	0.942241379310345	AML-MRC(5)_T	0	0
ENSG00000183484.12	GPR132	0.18381	0.120809	0.21603	1	1	AML-MRC(5)_T	1	0
ENSG00000244712.1	RPL29P27	0.1838	0.167302	0.27985	0.90625	0.914655172413793	AML-MRC(5)_T	0	0
ENSG00000243650.3	RN7SL834P	0.18375	0.135321	0.23656	1	0.992241379310345	AML-MRC(5)_T	0	0
ENSG00000251943.1	RNU6-693P	0.18372	0.704561	0.80478	0.203125	0.187068965517241	AML-MRC(5)_T	0	0
ENSG00000268049.1		0.18372	0.0879558	0.16768	1	0.994827586206897	AML-MRC(5)_T	0	0
ENSG00000233231.1	HNRNPA1P49	0.18371	0.110222	0.20089	1	0.997413793103448	AML-MRC(5)_T	0	0
ENSG00000181467.5	RAP2B	0.1837	0.0323161	0.073745	1	1	AML-MRC(5)_T	0	0
ENSG00000265778.3	ZNF516-AS1	0.18366	0.139247	0.24206	1	0.995689655172414	AML-MRC(5)_T	0	0
ENSG00000265489.1	ARHGAP44-AS1	0.18365	0.697916	0.79969	0.1875	0.191379310344828	AML-MRC(5)_T	0	0
ENSG00000204837.5	FGF7P3	0.18361	0.710536	0.80938	0.1875	0.178448275862069	AML-MRC(5)_T	0	0
ENSG00000286512.1		0.18357	0.217452	0.34283	1	0.982758620689655	AML-MRC(5)_T	0	0
ENSG00000270115.1		0.18353	0.145794	0.25106	1	0.989655172413793	AML-MRC(5)_T	0	0
ENSG00000207505.1	RNU6-1105P	0.1835	0.582506	0.70708	0.375	0.328448275862069	AML-MRC(5)_T	0	0
ENSG00000257497.2	GLIPR1-AS1	0.1835	0.0901623	0.17098	1	1	AML-MRC(5)_T	0	0
ENSG00000259594.6		0.1835	0.612414	0.73225	0.6875	0.496551724137931	AML-MRC(5)_T	0	0
ENSG00000278635.1		0.18349	0.205638	0.32859	1	0.993103448275862	AML-MRC(5)_T	0	0
ENSG00000125354.24	SEPTIN6	0.18348	0.0192485	0.047872	1	1	AML-MRC(5)_T	0	0
ENSG00000286391.1		0.18347	0.495236	0.63174	0.5625	0.525862068965517	AML-MRC(5)_T	0	0
ENSG00000248124.8	RRN3P1	0.18346	0.00947461	0.026243	1	1	AML-MRC(5)_T	0	0
ENSG00000277749.1		0.18345	0.708393	0.80775	0.140625	0.230172413793103	AML-MRC(5)_T	0	0
ENSG00000165516.11	KLHDC2	0.18344	0.000245214	0.0010715	1	1	AML-MRC(5)_T	0	0
ENSG00000182397.14	DNM1P46	0.1834	0.154194	0.26255	1	0.994827586206897	AML-MRC(5)_T	0	0
ENSG00000232949.2		0.18336	0.561288	0.68935	0.5625	0.532758620689655	AML-MRC(5)_T	0	0
ENSG00000223572.10	CKMT1A	0.18332	0.684266	0.78882	0.21875	0.302586206896552	AML-MRC(5)_T	0	0
ENSG00000224354.2	MTND2P5	0.18331	0.602077	0.72338	0.515625	0.430172413793103	AML-MRC(5)_T	0	0
ENSG00000280097.1		0.18331	0.550621	0.6805	0.46875	0.433620689655172	AML-MRC(5)_T	0	0
ENSG00000236580.1	RPL36P13	0.1833	0.61651	0.73565	0.515625	0.487068965517241	AML-MRC(5)_T	0	0
ENSG00000259883.2	EHD4-AS1	0.18323	0.343535	0.48441	0.984375	0.951724137931034	AML-MRC(5)_T	0	0
ENSG00000268279.4		0.18319	0.064753	0.13094	1	0.997413793103448	AML-MRC(5)_T	0	0
ENSG00000288054.1		0.18317	0.484385	0.62141	0.78125	0.677586206896552	AML-MRC(5)_T	0	0
ENSG00000263105.1		0.18314	0.415722	0.55712	0.671875	0.668965517241379	AML-MRC(5)_T	0	0
ENSG00000248358.2		0.18311	0.614309	0.73386	0.390625	0.331034482758621	AML-MRC(5)_T	0	0
ENSG00000267193.7		0.18306	0.406576	0.54828	0.6875	0.664655172413793	AML-MRC(5)_T	0	0
ENSG00000102317.18	RBM3	0.18297	0.011534	0.031024	1	1	AML-MRC(5)_T	0	0
ENSG00000133640.20	LRRIQ1	0.18297	0.705163	0.8052	0.265625	0.248275862068966	AML-MRC(5)_T	0	0
ENSG00000206645.1		0.18291	0.432237	0.57313	0.75	0.714655172413793	AML-MRC(5)_T	0	0
ENSG00000067955.15	CBFB	0.18287	0.000604245	0.0023877	1	1	AML-MRC(5)_T	0	1
ENSG00000271639.1	PPFIA1P1	0.18287	0.315849	0.45491	0.96875	0.955172413793103	AML-MRC(5)_T	0	0
ENSG00000105829.13	BET1	0.18284	0.0213025	0.052141	1	1	AML-MRC(5)_T	0	0
ENSG00000228696.10	ARL17B	0.18283	0.203092	0.32543	1	1	AML-MRC(5)_T	0	0
ENSG00000258366.9	RTEL1	0.18278	0.0208759	0.051285	1	0.998275862068966	AML-MRC(5)_T	0	0
ENSG00000108021.20	TASOR2	0.18275	0.00593349	0.017544	1	1	AML-MRC(5)_T	0	0
ENSG00000130818.12	ZNF426	0.18272	0.0159846	0.040945	1	1	AML-MRC(5)_T	0	1
ENSG00000235584.3		0.18272	0.687364	0.79111	0.140625	0.202586206896552	AML-MRC(5)_T	0	0
ENSG00000278374.1		0.18272	0.253516	0.3852	0.953125	0.901724137931034	AML-MRC(5)_T	0	0
ENSG00000117758.14	STX12	0.18268	0.00510955	0.015448	1	1	AML-MRC(5)_T	0	0
ENSG00000174437.17	ATP2A2	0.18268	0.00436984	0.013519	1	1	AML-MRC(5)_T	0	0
ENSG00000137216.19	TMEM63B	0.18265	0.0450709	0.097154	1	1	AML-MRC(5)_T	1	0
ENSG00000251206.1	TILRLS	0.18263	0.639511	0.75328	0.328125	0.274137931034483	AML-MRC(5)_T	0	0
ENSG00000169918.10	OTUD7A	0.18262	0.240473	0.37031	1	0.991379310344828	AML-MRC(5)_T	0	0
ENSG00000174796.12	THAP6	0.1826	0.00388253	0.012224	1	1	AML-MRC(5)_T	0	1
ENSG00000256581.1	NLRP9P1	0.18251	0.527226	0.65925	0.703125	0.651724137931034	AML-MRC(5)_T	0	0
ENSG00000123360.12	PDE1B	0.18241	0.0956273	0.17943	1	1	AML-MRC(5)_T	0	0
ENSG00000288079.1		0.18241	0.531898	0.66381	0.578125	0.524137931034483	AML-MRC(5)_T	0	0
ENSG00000260288.4		0.18237	0.172448	0.28666	0.96875	0.977586206896552	AML-MRC(5)_T	0	0
ENSG00000161132.6	PRODHLP	0.18235	0.105975	0.19487	0.984375	0.992241379310345	AML-MRC(5)_T	0	0
ENSG00000259378.1	DCAF13P3	0.18234	0.137421	0.23946	1	0.988793103448276	AML-MRC(5)_T	0	0
ENSG00000187736.13	NHEJ1	0.18232	0.0149373	0.038646	1	1	AML-MRC(5)_T	0	0
ENSG00000163806.16	SPDYA	0.18229	0.132738	0.2329	1	0.999137931034483	AML-MRC(5)_T	0	0
ENSG00000230929.5		0.18229	0.304126	0.44208	0.859375	0.837931034482759	AML-MRC(5)_T	0	0
ENSG00000286326.1		0.18227	0.328465	0.46862	0.875	0.832758620689655	AML-MRC(5)_T	0	0
ENSG00000162959.13	MEMO1	0.18226	0.0012576	0.0045724	1	1	AML-MRC(5)_T	0	0
ENSG00000224662.2	ATP6V1G1P3	0.18221	0.46798	0.60648	0.4375	0.546551724137931	AML-MRC(5)_T	0	0
ENSG00000224318.6	CHL1-AS2	0.18219	0.72642	0.82147	0.234375	0.169827586206897	AML-MRC(5)_T	0	0
ENSG00000074603.19	DPP8	0.18218	0.000259493	0.0011265	1	1	AML-MRC(5)_T	0	0
ENSG00000255595.5		0.18217	0.576341	0.70192	0.53125	0.438793103448276	AML-MRC(5)_T	0	0
ENSG00000233544.1	EIF3KP2	0.18202	0.601303	0.72275	0.28125	0.30948275862069	AML-MRC(5)_T	0	0
ENSG00000092621.13	PHGDH	0.182	0.299607	0.43715	1	1	AML-MRC(5)_T	0	0
ENSG00000164458.10	TBXT	0.18199	0.719957	0.81652	0.234375	0.220689655172414	AML-MRC(5)_T	0	1
ENSG00000109083.14	IFT20	0.18194	0.0036579	0.011609	1	1	AML-MRC(5)_T	0	0
ENSG00000112739.17	PRPF4B	0.18191	0.00569182	0.016942	1	1	AML-MRC(5)_T	0	0
ENSG00000203327.2		0.1819	0.162622	0.27388	1	0.986206896551724	AML-MRC(5)_T	0	0
ENSG00000285663.1		0.18187	0.694786	0.79696	0.25	0.216379310344828	AML-MRC(5)_T	0	0
ENSG00000164074.15	ABHD18	0.18186	0.00209937	0.007137	1	1	AML-MRC(5)_T	0	0
ENSG00000214875.2	MED28P1	0.18186	0.26015	0.39244	0.9375	0.936206896551724	AML-MRC(5)_T	0	0
ENSG00000182986.14	ZNF320	0.18185	0.0372845	0.08301	1	1	AML-MRC(5)_T	0	1
ENSG00000181626.12	ANKRD62	0.18184	0.498419	0.63445	0.640625	0.588793103448276	AML-MRC(5)_T	0	0
ENSG00000124299.15	PEPD	0.18182	0.0160003	0.04097	1	1	AML-MRC(5)_T	0	0
ENSG00000206053.13	JPT2	0.18182	0.0640937	0.12987	1	1	AML-MRC(5)_T	0	0
ENSG00000260293.2		0.18181	0.166875	0.27932	1	0.997413793103448	AML-MRC(5)_T	0	0
ENSG00000237329.2		0.18177	0.33963	0.48026	0.96875	0.912931034482759	AML-MRC(5)_T	0	0
ENSG00000280116.2		0.18176	0.315393	0.45447	0.890625	0.861206896551724	AML-MRC(5)_T	0	0
ENSG00000235595.1	GAPDHP23	0.18173	0.679841	0.7854	0.328125	0.318965517241379	AML-MRC(5)_T	0	0
ENSG00000224536.2	CSRP1-AS1	0.18172	0.0640078	0.12977	1	0.998275862068966	AML-MRC(5)_T	0	0
ENSG00000235677.1	NPM1P26	0.18172	0.218865	0.34462	1	0.999137931034483	AML-MRC(5)_T	0	0
ENSG00000110218.9	PANX1	0.18164	0.0134206	0.035277	1	1	AML-MRC(5)_T	1	0
ENSG00000175893.12	ZDHHC21	0.18163	0.0135468	0.03555	1	1	AML-MRC(5)_T	0	0
ENSG00000224281.5	SLC25A5-AS1	0.1816	0.00255566	0.0084695	1	1	AML-MRC(5)_T	0	0
ENSG00000287642.1		0.1816	0.519355	0.65284	0.890625	0.768103448275862	AML-MRC(5)_T	0	0
ENSG00000145723.17	GIN1	0.18156	0.128862	0.22745	1	0.997413793103448	AML-MRC(5)_T	0	0
ENSG00000220522.2		0.18153	0.57717	0.70248	0.4375	0.385344827586207	AML-MRC(5)_T	0	0
ENSG00000235339.1	GEMIN2P2	0.18148	0.586369	0.7104	0.515625	0.39051724137931	AML-MRC(5)_T	0	0
ENSG00000120324.9	PCDHB10	0.18144	0.597162	0.71932	0.75	0.624137931034483	AML-MRC(5)_T	0	0
ENSG00000269653.1		0.18144	0.14285	0.24692	0.984375	0.988793103448276	AML-MRC(5)_T	0	0
ENSG00000267626.1	HAUS5-DT	0.18141	0.668771	0.77683	0.34375	0.235344827586207	AML-MRC(5)_T	0	0
ENSG00000131778.19	CHD1L	0.1814	0.0590798	0.12164	1	0.999137931034483	AML-MRC(5)_T	0	0
ENSG00000203356.2	LINC01562	0.18132	0.185269	0.30314	0.984375	0.960344827586207	AML-MRC(5)_T	0	0
ENSG00000137309.20	HMGA1	0.18121	0.0565706	0.11733	1	1	AML-MRC(5)_T	0	1
ENSG00000109103.12	UNC119	0.18119	0.0313815	0.071936	1	1	AML-MRC(5)_T	0	0
ENSG00000183775.11	KCTD16	0.18118	0.430257	0.57119	0.765625	0.754310344827586	AML-MRC(5)_T	0	0
ENSG00000206573.9	THUMPD3-AS1	0.18118	0.0061183	0.018012	1	1	AML-MRC(5)_T	0	0
ENSG00000257315.3	ZBED6	0.18117	0.0755798	0.14829	1	0.997413793103448	AML-MRC(5)_T	0	1
ENSG00000164080.13	RAD54L2	0.18111	0.00537058	0.016129	1	1	AML-MRC(5)_T	0	0
ENSG00000221102.1	SNORA11B	0.18111	0.499274	0.63528	0.546875	0.556896551724138	AML-MRC(5)_T	0	0
ENSG00000171067.11	C11orf24	0.18109	0.028856	0.067111	1	1	AML-MRC(5)_T	1	0
ENSG00000160201.12	U2AF1	0.18106	0.325031	0.46503	1	1	AML-MRC(5)_T	0	1
ENSG00000200152.1	RNU6-216P	0.18105	0.246945	0.37791	1	0.962068965517241	AML-MRC(5)_T	0	0
ENSG00000237505.8	PKN2-AS1	0.18104	0.126122	0.22362	0.984375	0.996551724137931	AML-MRC(5)_T	0	0
ENSG00000251288.2		0.18101	0.203993	0.32661	1	0.994827586206897	AML-MRC(5)_T	0	0
ENSG00000261544.1		0.181	0.33582	0.4764	0.96875	0.937931034482759	AML-MRC(5)_T	0	0
ENSG00000263895.1		0.18098	0.506979	0.64193	0.65625	0.583620689655172	AML-MRC(5)_T	0	0
ENSG00000276550.4	HERC2P2	0.18094	0.113981	0.20634	1	1	AML-MRC(5)_T	0	0
ENSG00000200706.1		0.18092	0.575166	0.701	0.40625	0.417241379310345	AML-MRC(5)_T	0	0
ENSG00000185670.9	ZBTB3	0.1809	0.011496	0.030932	1	1	AML-MRC(5)_T	0	1
ENSG00000237550.5		0.18086	0.161518	0.27231	1	1	AML-MRC(5)_T	0	0
ENSG00000164031.17	DNAJB14	0.18085	0.0209101	0.05136	1	1	AML-MRC(5)_T	0	0
ENSG00000260152.2		0.18085	0.466009	0.6046	0.71875	0.695689655172414	AML-MRC(5)_T	0	0
ENSG00000279369.1		0.18082	0.0867493	0.16588	1	1	AML-MRC(5)_T	0	0
ENSG00000230569.1		0.18079	0.518119	0.65166	0.609375	0.570689655172414	AML-MRC(5)_T	0	0
ENSG00000145734.19	BDP1	0.18076	0.00570004	0.016958	1	1	AML-MRC(5)_T	0	1
ENSG00000243979.2		0.18074	0.185014	0.30287	1	0.988793103448276	AML-MRC(5)_T	0	0
ENSG00000128923.11	MINDY2	0.1807	0.0249585	0.059396	1	1	AML-MRC(5)_T	0	0
ENSG00000064687.13	ABCA7	0.18067	0.0683286	0.13677	1	1	AML-MRC(5)_T	1	0
ENSG00000233825.1	EPC1-AS2	0.18067	0.130541	0.22974	1	0.993965517241379	AML-MRC(5)_T	0	0
ENSG00000137992.14	DBT	0.18066	0.00721535	0.020753	1	1	AML-MRC(5)_T	0	0
ENSG00000122133.17	PAEP	0.18061	0.732143	0.82586	0.1875	0.16551724137931	AML-MRC(5)_T	0	0
ENSG00000166401.15	SERPINB8	0.18061	0.131926	0.23174	1	1	AML-MRC(5)_T	0	0
ENSG00000163606.11	CD200R1	0.1806	0.376592	0.51909	1	0.988793103448276	AML-MRC(5)_T	1	0
ENSG00000188152.13	NUTM2G	0.18056	0.0759708	0.14895	1	0.996551724137931	AML-MRC(5)_T	0	0
ENSG00000136807.14	CDK9	0.18054	0.00306678	0.0099301	1	1	AML-MRC(5)_T	0	1
ENSG00000243621.1		0.18054	0.588816	0.71238	0.5	0.4	AML-MRC(5)_T	0	0
ENSG00000255899.1		0.1805	0.647303	0.75966	0.28125	0.252586206896552	AML-MRC(5)_T	0	0
ENSG00000241765.2	RPS26P45	0.18048	0.533682	0.66542	0.53125	0.495689655172414	AML-MRC(5)_T	0	0
ENSG00000241525.4		0.18046	0.289686	0.42593	1	0.992241379310345	AML-MRC(5)_T	0	0
ENSG00000117000.9	RLF	0.1804	0.102067	0.18912	1	1	AML-MRC(5)_T	0	1
ENSG00000279476.1		0.18039	0.351983	0.49322	0.921875	0.953448275862069	AML-MRC(5)_T	0	0
ENSG00000269980.1		0.18036	0.179581	0.2959	0.9375	0.943103448275862	AML-MRC(5)_T	0	0
ENSG00000226828.2	LINC02774	0.18026	0.259642	0.39187	0.96875	0.950862068965517	AML-MRC(5)_T	0	0
ENSG00000273687.1		0.18025	0.142314	0.24618	0.984375	0.985344827586207	AML-MRC(5)_T	0	0
ENSG00000288596.2	C8orf44	0.18022	0.0382926	0.084856	1	1	AML-MRC(5)_T	0	0
ENSG00000197375.13	SLC22A5	0.1802	0.130284	0.2294	1	1	AML-MRC(5)_T	1	0
ENSG00000223705.9	NSUN5P1	0.1801	0.0178606	0.044913	1	1	AML-MRC(5)_T	0	0
ENSG00000284946.1		0.18007	0.0703781	0.1401	1	0.999137931034483	AML-MRC(5)_T	0	0
ENSG00000155313.15	USP25	0.18006	0.00591016	0.017487	1	1	AML-MRC(5)_T	0	0
ENSG00000173272.16	MZT2A	0.18004	0.0173117	0.043777	1	1	AML-MRC(5)_T	0	0
ENSG00000224470.8	ATXN1L	0.18002	0.0452	0.09736	1	1	AML-MRC(5)_T	0	0
ENSG00000271536.1		0.18001	0.602642	0.72378	0.328125	0.308620689655172	AML-MRC(5)_T	0	0
ENSG00000187147.18	RNF220	0.17991	0.00407456	0.012729	1	1	AML-MRC(5)_T	0	0
ENSG00000262480.2	SAMD11P1	0.17991	0.421579	0.56284	0.84375	0.831034482758621	AML-MRC(5)_T	0	0
ENSG00000020922.13	MRE11	0.17987	0.00348662	0.011132	1	1	AML-MRC(5)_T	0	0
ENSG00000174501.14	ANKRD36C	0.17987	0.0812119	0.15722	1	1	AML-MRC(5)_T	0	0
ENSG00000230071.2	RPL4P6	0.17986	0.0986965	0.18415	1	0.999137931034483	AML-MRC(5)_T	0	0
ENSG00000284428.1		0.17983	0.054374	0.11343	1	0.999137931034483	AML-MRC(5)_T	0	0
ENSG00000206647.1		0.17978	0.428041	0.56892	0.84375	0.812931034482759	AML-MRC(5)_T	0	0
ENSG00000104756.16	KCTD9	0.17965	0.0360822	0.080766	1	1	AML-MRC(5)_T	0	0
ENSG00000107890.17	ANKRD26	0.17965	0.0232783	0.056094	1	1	AML-MRC(5)_T	0	0
ENSG00000287978.1		0.17963	0.233819	0.36257	1	1	AML-MRC(5)_T	0	0
ENSG00000105392.16	CRX	0.17953	0.483927	0.62092	0.578125	0.618103448275862	AML-MRC(5)_T	0	1
ENSG00000239412.1	RPL21P71	0.17953	0.594138	0.71705	0.328125	0.274137931034483	AML-MRC(5)_T	0	0
ENSG00000251285.2		0.17952	0.732328	0.82602	0.234375	0.193965517241379	AML-MRC(5)_T	0	0
ENSG00000258424.1		0.17947	0.137079	0.23904	1	0.995689655172414	AML-MRC(5)_T	0	0
ENSG00000279180.1		0.17944	0.644509	0.75725	0.3125	0.252586206896552	AML-MRC(5)_T	0	0
ENSG00000237753.2	SLC20A1-DT	0.17942	0.0528956	0.11086	1	1	AML-MRC(5)_T	0	0
ENSG00000109686.19	SH3D19	0.1794	0.232309	0.36085	1	1	AML-MRC(5)_T	0	0
ENSG00000224066.1		0.1794	0.160087	0.27049	0.984375	0.957758620689655	AML-MRC(5)_T	0	0
ENSG00000079462.8	PAFAH1B3	0.17935	0.025055	0.0596	1	1	AML-MRC(5)_T	0	0
ENSG00000235467.1	RPL10AP5	0.17932	0.705707	0.80569	0.21875	0.196551724137931	AML-MRC(5)_T	0	0
ENSG00000229931.1	ATXN1-AS1	0.1792	0.23237	0.36093	1	0.989655172413793	AML-MRC(5)_T	0	0
ENSG00000232846.1	SLC25A6P3	0.17915	0.639365	0.75319	0.5	0.597413793103448	AML-MRC(5)_T	0	0
ENSG00000169220.18	RGS14	0.17913	0.0484337	0.10298	1	1	AML-MRC(5)_T	0	0
ENSG00000078747.16	ITCH	0.17912	0.0119438	0.031984	1	1	AML-MRC(5)_T	0	1
ENSG00000253385.1		0.17912	0.310899	0.44979	0.96875	0.962068965517241	AML-MRC(5)_T	0	0
ENSG00000233382.7	NKAPP1	0.17911	0.0246188	0.058742	1	1	AML-MRC(5)_T	0	0
ENSG00000214915.3		0.1791	0.714247	0.81218	0.203125	0.181896551724138	AML-MRC(5)_T	0	0
ENSG00000176715.17	ACSF3	0.17906	0.00188435	0.0064931	1	1	AML-MRC(5)_T	0	0
ENSG00000197860.10	SGTB	0.17906	0.0808788	0.15666	1	1	AML-MRC(5)_T	0	0
ENSG00000183309.12	ZNF623	0.17905	0.0347537	0.078327	1	1	AML-MRC(5)_T	0	1
ENSG00000106266.11	SNX8	0.17899	0.0253227	0.060171	1	1	AML-MRC(5)_T	0	0
ENSG00000262700.1		0.17898	0.199794	0.32127	0.984375	0.972413793103448	AML-MRC(5)_T	0	0
ENSG00000224855.5	OPA1-AS1	0.17897	0.241343	0.37124	1	0.987068965517241	AML-MRC(5)_T	0	0
ENSG00000197798.9	FAM118B	0.17896	0.0748177	0.14703	1	1	AML-MRC(5)_T	0	0
ENSG00000273096.1		0.17896	0.0999358	0.18595	1	0.996551724137931	AML-MRC(5)_T	0	0
ENSG00000287812.1		0.17896	0.451639	0.59078	0.75	0.732758620689655	AML-MRC(5)_T	0	0
ENSG00000259316.12		0.17893	0.273528	0.40797	0.9375	0.91551724137931	AML-MRC(5)_T	0	0
ENSG00000226259.10	GTF2H2B	0.17885	0.273724	0.4082	1	0.998275862068966	AML-MRC(5)_T	0	0
ENSG00000214106.9	PAXIP1-AS2	0.17868	0.0348749	0.07858	1	1	AML-MRC(5)_T	0	0
ENSG00000199674.1	RNU6-862P	0.17867	0.544217	0.67478	0.515625	0.5	AML-MRC(5)_T	0	0
ENSG00000261476.1		0.17865	0.174252	0.28902	1	0.991379310344828	AML-MRC(5)_T	0	0
ENSG00000120889.13	TNFRSF10B	0.17863	0.0486649	0.10341	1	1	AML-MRC(5)_T	0	0
ENSG00000261499.2		0.17862	0.0780458	0.15222	1	0.995689655172414	AML-MRC(5)_T	0	0
ENSG00000263011.1		0.17852	0.112677	0.2044	1	0.975862068965517	AML-MRC(5)_T	0	0
ENSG00000065621.15	GSTO2	0.17848	0.140321	0.2435	1	1	AML-MRC(5)_T	0	0
ENSG00000108474.17	PIGL	0.17848	0.0212557	0.052045	1	1	AML-MRC(5)_T	0	0
ENSG00000228294.6	BMS1P17	0.17848	0.721132	0.81722	0.28125	0.286206896551724	AML-MRC(5)_T	0	0
ENSG00000261026.1		0.17841	0.521436	0.65448	0.9375	0.951724137931034	AML-MRC(5)_T	0	0
ENSG00000227999.1	MTND5P1	0.17826	0.338706	0.47931	0.96875	0.893103448275862	AML-MRC(5)_T	0	0
ENSG00000212534.1	SNORD70	0.17825	0.364165	0.50629	0.875	0.837931034482759	AML-MRC(5)_T	0	0
ENSG00000163823.4	CCR1	0.17814	0.342842	0.48381	1	0.999137931034483	AML-MRC(5)_T	0	0
ENSG00000165060.15	FXN	0.17806	0.00564636	0.016823	1	1	AML-MRC(5)_T	0	0
ENSG00000237980.2	LINC02773	0.17805	0.323346	0.46309	0.96875	0.935344827586207	AML-MRC(5)_T	0	0
ENSG00000228801.6	PCMTD1-DT	0.17802	0.00915177	0.025485	1	1	AML-MRC(5)_T	0	0
ENSG00000125492.10	BARHL1	0.178	0.471005	0.60934	0.671875	0.622413793103448	AML-MRC(5)_T	0	1
ENSG00000145736.14	GTF2H2	0.17795	0.138642	0.24116	1	1	AML-MRC(5)_T	0	1
ENSG00000164061.5	BSN	0.17794	0.140796	0.24406	1	0.997413793103448	AML-MRC(5)_T	0	0
ENSG00000255487.1		0.17792	0.170416	0.28401	0.953125	0.923275862068966	AML-MRC(5)_T	0	0
ENSG00000114446.5	IFT57	0.17788	0.0226552	0.054889	1	1	AML-MRC(5)_T	0	0
ENSG00000261124.1		0.17782	0.2542	0.38589	1	0.958620689655172	AML-MRC(5)_T	0	0
ENSG00000273951.1		0.1778	0.208102	0.33164	1	0.999137931034483	AML-MRC(5)_T	0	0
ENSG00000131943.18	C19orf12	0.17779	0.00284265	0.0092955	1	1	AML-MRC(5)_T	0	0
ENSG00000118162.14	KPTN	0.17778	0.0174346	0.044038	1	1	AML-MRC(5)_T	0	0
ENSG00000042286.15	AIFM2	0.17777	0.0858567	0.16446	1	0.999137931034483	AML-MRC(5)_T	0	0
ENSG00000203907.9	OOEP	0.1777	0.349363	0.49062	0.90625	0.851724137931035	AML-MRC(5)_T	0	0
ENSG00000228754.1	RPL13AP19	0.17761	0.179748	0.29607	0.984375	0.968103448275862	AML-MRC(5)_T	0	0
ENSG00000237356.7		0.17761	0.0772698	0.15101	1	1	AML-MRC(5)_T	0	0
ENSG00000213462.5	ERV3-1	0.17759	0.0620448	0.12657	1	1	AML-MRC(5)_T	0	0
ENSG00000260233.3	ZNRD2-DT	0.17757	0.0286554	0.066715	1	0.999137931034483	AML-MRC(5)_T	0	0
ENSG00000004700.16	RECQL	0.17755	0.0145125	0.037723	1	1	AML-MRC(5)_T	0	1
ENSG00000229259.1	LRRC37A12P	0.17752	0.690525	0.79382	0.28125	0.218965517241379	AML-MRC(5)_T	0	0
ENSG00000257390.5		0.17745	0.279332	0.41406	0.921875	0.885344827586207	AML-MRC(5)_T	0	0
ENSG00000287688.1		0.17743	0.14269	0.24672	1	0.986206896551724	AML-MRC(5)_T	0	0
ENSG00000232491.1	SAPCD2P3	0.17739	0.396984	0.5388	0.78125	0.826724137931034	AML-MRC(5)_T	0	0
ENSG00000144674.16	GOLGA4	0.17737	0.0276572	0.064754	1	1	AML-MRC(5)_T	0	0
ENSG00000201801.1	RNU5E-4P	0.17737	0.464794	0.6034	0.96875	0.958620689655172	AML-MRC(5)_T	0	0
ENSG00000273118.1		0.17735	0.538331	0.66964	0.671875	0.567241379310345	AML-MRC(5)_T	0	0
ENSG00000239665.8		0.17732	0.105183	0.1937	1	0.999137931034483	AML-MRC(5)_T	0	0
ENSG00000277463.1		0.17729	0.267544	0.40092	0.875	0.907758620689655	AML-MRC(5)_T	0	0
ENSG00000258334.1	TROAP-AS1	0.1771	0.341277	0.48204	0.875	0.881896551724138	AML-MRC(5)_T	0	0
ENSG00000237101.1		0.17703	0.180068	0.29647	0.96875	0.93448275862069	AML-MRC(5)_T	0	0
ENSG00000169967.16	MAP3K2	0.177	0.0272721	0.063997	1	1	AML-MRC(5)_T	0	0
ENSG00000174738.13	NR1D2	0.17696	0.141883	0.2456	1	1	AML-MRC(5)_T	0	1
ENSG00000260891.1		0.17692	0.117484	0.21131	1	0.993103448275862	AML-MRC(5)_T	0	0
ENSG00000068354.16	TBC1D25	0.17689	0.000854796	0.0032423	1	1	AML-MRC(5)_T	0	0
ENSG00000240724.2	RPS12P15	0.17689	0.666422	0.77499	0.28125	0.211206896551724	AML-MRC(5)_T	0	0
ENSG00000279539.1		0.17675	0.0468453	0.10028	1	0.999137931034483	AML-MRC(5)_T	0	0
ENSG00000206731.1		0.1767	0.214224	0.33911	0.96875	0.943103448275862	AML-MRC(5)_T	0	0
ENSG00000241769.7	EOLA1-DT	0.1767	0.0759659	0.14895	1	0.999137931034483	AML-MRC(5)_T	0	0
ENSG00000170615.15	SLC26A5	0.17665	0.567764	0.69468	0.6875	0.599137931034483	AML-MRC(5)_T	1	0
ENSG00000126861.5	OMG	0.17664	0.0983078	0.18356	1	0.999137931034483	AML-MRC(5)_T	0	0
ENSG00000230069.3	LRRC37A15P	0.17661	0.109626	0.2001	1	0.992241379310345	AML-MRC(5)_T	0	0
ENSG00000187792.5	ZNF70	0.17658	0.0428535	0.093167	1	1	AML-MRC(5)_T	0	1
ENSG00000235194.9	PPP1R3E	0.17656	0.0187494	0.046794	1	1	AML-MRC(5)_T	0	0
ENSG00000171517.6	LPAR3	0.17653	0.537633	0.66904	0.90625	0.88448275862069	AML-MRC(5)_T	0	0
ENSG00000078124.12	ACER3	0.17641	0.00910782	0.025388	1	1	AML-MRC(5)_T	0	0
ENSG00000178053.20	MLF1	0.17623	0.415977	0.55734	1	0.993103448275862	AML-MRC(5)_T	0	0
ENSG00000273106.1	PPM1B-DT	0.17615	0.330901	0.47124	0.78125	0.79051724137931	AML-MRC(5)_T	0	0
ENSG00000274713.1	MIR7974	0.1761	0.495113	0.6316	0.59375	0.556896551724138	AML-MRC(5)_T	0	0
ENSG00000288010.1		0.17607	0.296538	0.43359	0.953125	0.960344827586207	AML-MRC(5)_T	0	0
ENSG00000140107.12	SLC25A47	0.17603	0.440987	0.58136	0.734375	0.772413793103448	AML-MRC(5)_T	0	0
ENSG00000163348.4	PYGO2	0.17599	0.024249	0.057996	1	1	AML-MRC(5)_T	0	0
ENSG00000277170.1		0.17597	0.0672514	0.13505	1	0.994827586206897	AML-MRC(5)_T	0	0
ENSG00000121769.8	FABP3	0.17595	0.100616	0.18693	1	0.994827586206897	AML-MRC(5)_T	0	0
ENSG00000164466.13	SFXN1	0.17592	0.0616108	0.1258	1	1	AML-MRC(5)_T	0	0
ENSG00000239556.4	UPK3BL3P	0.17588	0.0566863	0.11752	1	0.997413793103448	AML-MRC(5)_T	0	0
ENSG00000261123.1		0.17587	0.172658	0.28697	0.984375	0.947413793103448	AML-MRC(5)_T	0	0
ENSG00000167193.8	CRK	0.17586	0.0102051	0.027926	1	1	AML-MRC(5)_T	0	0
ENSG00000265396.1	MIR3128	0.17586	0.316733	0.45592	0.9375	0.936206896551724	AML-MRC(5)_T	0	0
ENSG00000207554.1	MIR647	0.17574	0.0404477	0.088693	1	0.999137931034483	AML-MRC(5)_T	0	0
ENSG00000285737.1	LINC02680	0.17569	0.254228	0.3859	0.953125	0.962931034482759	AML-MRC(5)_T	0	0
ENSG00000227638.2	HNRNPA1P14	0.17568	0.114086	0.20649	1	0.999137931034483	AML-MRC(5)_T	0	0
ENSG00000168005.9	SPINDOC	0.17563	0.0323879	0.073878	1	1	AML-MRC(5)_T	0	0
ENSG00000137843.12	PAK6	0.17559	0.157346	0.26683	1	1	AML-MRC(5)_T	0	0
ENSG00000286905.1		0.17555	0.374402	0.51689	0.890625	0.795689655172414	AML-MRC(5)_T	0	0
ENSG00000215878.3	MARCKSL1P2	0.17552	0.429538	0.57044	0.6875	0.738793103448276	AML-MRC(5)_T	0	0
ENSG00000257752.1		0.1755	0.158178	0.26786	0.984375	0.968103448275862	AML-MRC(5)_T	0	0
ENSG00000240271.1	RPL29P18	0.17548	0.545976	0.67639	0.359375	0.36551724137931	AML-MRC(5)_T	0	0
ENSG00000267080.6	ASB16-AS1	0.17547	0.00144242	0.0051427	1	1	AML-MRC(5)_T	0	0
ENSG00000225934.2	FAM133FP	0.17542	0.411372	0.55298	0.796875	0.756896551724138	AML-MRC(5)_T	0	0
ENSG00000147642.17	SYBU	0.1754	0.372137	0.51436	1	0.958620689655172	AML-MRC(5)_T	0	0
ENSG00000197712.12	FAM114A1	0.17536	0.146413	0.25196	1	1	AML-MRC(5)_T	0	0
ENSG00000123992.20	DNPEP	0.17532	7.84647e-05	0.00038622	1	1	AML-MRC(5)_T	0	0
ENSG00000260260.1	SNHG19	0.17529	0.121913	0.21761	1	1	AML-MRC(5)_T	0	0
ENSG00000260744.1		0.17528	0.364944	0.50716	0.890625	0.889655172413793	AML-MRC(5)_T	0	0
ENSG00000047457.14	CP	0.17524	0.417453	0.55884	1	0.995689655172414	AML-MRC(5)_T	1	0
ENSG00000252070.1	RNA5SP341	0.17519	0.490046	0.62688	0.703125	0.610344827586207	AML-MRC(5)_T	0	0
ENSG00000259536.5		0.17517	0.188116	0.30684	1	0.985344827586207	AML-MRC(5)_T	0	0
ENSG00000107643.16	MAPK8	0.17509	0.0061358	0.018054	1	1	AML-MRC(5)_T	0	1
ENSG00000167393.18	PPP2R3B	0.17508	0.0389198	0.086016	1	1	AML-MRC(5)_T	0	1
ENSG00000162819.12	BROX	0.17503	0.00752002	0.021555	1	1	AML-MRC(5)_T	0	0
ENSG00000207031.1	SNORD59A	0.17503	0.13046	0.22963	1	0.996551724137931	AML-MRC(5)_T	0	0
ENSG00000244146.1		0.17488	0.547753	0.67804	0.484375	0.447413793103448	AML-MRC(5)_T	0	0
ENSG00000259792.1		0.17488	0.244652	0.37507	0.96875	0.937068965517241	AML-MRC(5)_T	0	0
ENSG00000182873.5	PRKCZ-AS1	0.17484	0.140832	0.2441	1	0.997413793103448	AML-MRC(5)_T	0	0
ENSG00000217004.1		0.17484	0.388702	0.53115	0.796875	0.753448275862069	AML-MRC(5)_T	0	0
ENSG00000087008.16	ACOX3	0.17481	0.00318437	0.01027	1	1	AML-MRC(5)_T	0	0
ENSG00000279982.1		0.17481	0.20667	0.32997	1	0.976724137931035	AML-MRC(5)_T	0	0
ENSG00000277498.1		0.17477	0.358064	0.49991	0.8125	0.806896551724138	AML-MRC(5)_T	0	0
ENSG00000225935.1	BANF1P5	0.17475	0.67187	0.77939	0.234375	0.212068965517241	AML-MRC(5)_T	0	0
ENSG00000234899.11	SOX9-AS1	0.17475	0.53506	0.66664	0.59375	0.542241379310345	AML-MRC(5)_T	0	0
ENSG00000230696.1		0.17473	0.741126	0.8325	0.203125	0.185344827586207	AML-MRC(5)_T	0	0
ENSG00000223324.1	RN7SKP273	0.1747	0.482451	0.61949	0.65625	0.592241379310345	AML-MRC(5)_T	0	0
ENSG00000268516.2	ZNF8-DT	0.17469	0.0775094	0.1514	1	1	AML-MRC(5)_T	0	0
ENSG00000287932.1		0.17459	0.354695	0.49636	0.984375	0.96551724137931	AML-MRC(5)_T	0	0
ENSG00000151748.15	SAV1	0.17457	0.00937548	0.02601	1	1	AML-MRC(5)_T	0	1
ENSG00000275880.1	NAXD-AS1	0.17448	0.196643	0.31743	0.90625	0.955172413793103	AML-MRC(5)_T	0	0
ENSG00000236975.2	LINC02814	0.17446	0.614036	0.73367	0.4375	0.368103448275862	AML-MRC(5)_T	0	0
ENSG00000268573.1		0.17445	0.0622081	0.12682	1	0.998275862068966	AML-MRC(5)_T	0	0
ENSG00000255478.1		0.17444	0.353289	0.49473	0.875	0.874137931034483	AML-MRC(5)_T	0	0
ENSG00000167257.11	RNF214	0.17435	0.000586015	0.0023243	1	1	AML-MRC(5)_T	0	0
ENSG00000225578.1	NCBP2-AS1	0.17434	0.134298	0.2351	1	0.99051724137931	AML-MRC(5)_T	0	0
ENSG00000234289.6	H2BC12L	0.17426	0.402076	0.54376	0.75	0.818103448275862	AML-MRC(5)_T	0	0
ENSG00000261490.1		0.17426	0.117966	0.21197	1	0.999137931034483	AML-MRC(5)_T	0	0
ENSG00000279762.3		0.17421	0.248354	0.37952	0.984375	0.986206896551724	AML-MRC(5)_T	0	0
ENSG00000287387.1		0.1742	0.215322	0.34042	1	1	AML-MRC(5)_T	0	0
ENSG00000241825.2	RPL7P42	0.17415	0.445662	0.58549	0.734375	0.668965517241379	AML-MRC(5)_T	0	0
ENSG00000185432.12	METTL7A	0.1741	0.0819017	0.15827	1	1	AML-MRC(5)_T	0	0
ENSG00000287959.1		0.17409	0.405799	0.54759	0.90625	0.832758620689655	AML-MRC(5)_T	0	0
ENSG00000165671.21	NSD1	0.17408	0.0025658	0.0084966	1	1	AML-MRC(5)_T	0	1
ENSG00000245958.6	SEPTIN7P14	0.17405	0.00170245	0.0059434	1	1	AML-MRC(5)_T	0	0
ENSG00000266236.1	NARF-IT1	0.17403	0.155388	0.26415	1	0.997413793103448	AML-MRC(5)_T	0	0
ENSG00000130755.13	GMFG	0.17394	0.00302121	0.0098058	1	1	AML-MRC(5)_T	0	0
ENSG00000137266.15	SLC22A23	0.17392	0.237112	0.36658	1	1	AML-MRC(5)_T	1	0
ENSG00000286825.1		0.17391	0.113791	0.20607	1	0.994827586206897	AML-MRC(5)_T	0	0
ENSG00000101306.11	MYLK2	0.1739	0.369309	0.51148	0.953125	0.961206896551724	AML-MRC(5)_T	0	0
ENSG00000279960.1		0.17388	0.680886	0.78623	0.296875	0.263793103448276	AML-MRC(5)_T	0	0
ENSG00000132967.9	HMGB1P5	0.17387	0.0402726	0.088398	1	1	AML-MRC(5)_T	0	0
ENSG00000252722.1		0.17387	0.657627	0.7679	0.46875	0.345689655172414	AML-MRC(5)_T	0	0
ENSG00000271491.1		0.17386	0.774282	0.85602	0.171875	0.181896551724138	AML-MRC(5)_T	0	0
ENSG00000260602.2	HMGN2P40	0.17382	0.449741	0.58929	0.640625	0.66551724137931	AML-MRC(5)_T	0	0
ENSG00000273024.6	INTS4P2	0.17382	0.130753	0.23005	1	0.99051724137931	AML-MRC(5)_T	0	0
ENSG00000239959.1	ENPP7P2	0.1738	0.342866	0.48382	0.921875	0.804310344827586	AML-MRC(5)_T	0	0
ENSG00000267605.7		0.17373	0.339149	0.47976	0.96875	0.876724137931034	AML-MRC(5)_T	0	0
ENSG00000269535.1		0.17372	0.164264	0.27587	1	0.992241379310345	AML-MRC(5)_T	0	0
ENSG00000226622.6		0.17369	0.524473	0.65694	0.75	0.64051724137931	AML-MRC(5)_T	0	0
ENSG00000186566.13	GPATCH8	0.17364	0.000661518	0.0025852	1	1	AML-MRC(5)_T	0	1
ENSG00000275287.5		0.17362	0.568818	0.69556	0.34375	0.35948275862069	AML-MRC(5)_T	0	0
ENSG00000288071.1		0.17362	0.563739	0.69117	0.5	0.466379310344828	AML-MRC(5)_T	0	0
ENSG00000230844.3	ZNF674-AS1	0.1736	0.0253618	0.060237	1	1	AML-MRC(5)_T	0	0
ENSG00000285035.1		0.17359	0.458496	0.5972	0.6875	0.662068965517241	AML-MRC(5)_T	0	0
ENSG00000214553.10	LRRC37A11P	0.17355	0.622785	0.7402	0.40625	0.360344827586207	AML-MRC(5)_T	0	0
ENSG00000122641.11	INHBA	0.17353	0.502268	0.63786	1	0.997413793103448	AML-MRC(5)_T	0	0
ENSG00000141506.14	PIK3R5	0.17347	0.100766	0.18716	1	1	AML-MRC(5)_T	0	0
ENSG00000215267.8	AKR1C7P	0.17347	0.217785	0.34332	1	0.993965517241379	AML-MRC(5)_T	0	0
ENSG00000237126.8		0.17344	0.0734144	0.14479	0.984375	0.991379310344828	AML-MRC(5)_T	0	0
ENSG00000167182.15	SP2	0.1734	0.00439778	0.013593	1	1	AML-MRC(5)_T	0	1
ENSG00000237041.1	RPL27P8	0.1734	0.557578	0.68628	0.53125	0.524137931034483	AML-MRC(5)_T	0	0
ENSG00000266896.1		0.1734	0.0626383	0.12751	1	0.997413793103448	AML-MRC(5)_T	0	0
ENSG00000166295.9	ANAPC16	0.17339	0.00188252	0.0064873	1	1	AML-MRC(5)_T	0	0
ENSG00000252212.1	RNU2-58P	0.17337	0.540498	0.67148	0.5625	0.517241379310345	AML-MRC(5)_T	0	0
ENSG00000183579.16	ZNRF3	0.17336	0.176387	0.29184	1	0.997413793103448	AML-MRC(5)_T	0	0
ENSG00000277052.1	MIR6763	0.17335	0.415847	0.55725	0.625	0.675862068965517	AML-MRC(5)_T	0	0
ENSG00000068976.14	PYGM	0.17331	0.160469	0.27093	1	1	AML-MRC(5)_T	0	0
ENSG00000188283.11	ZNF383	0.17327	0.00612772	0.018033	1	1	AML-MRC(5)_T	0	1
ENSG00000185761.11	ADAMTSL5	0.17326	0.339489	0.48011	0.96875	0.977586206896552	AML-MRC(5)_T	0	0
ENSG00000115163.15	CENPA	0.17323	0.212214	0.33674	1	1	AML-MRC(5)_T	0	1
ENSG00000197162.10	ZNF785	0.17322	0.0445051	0.096162	1	1	AML-MRC(5)_T	0	1
ENSG00000286563.1		0.17322	0.307158	0.44559	0.921875	0.931896551724138	AML-MRC(5)_T	0	0
ENSG00000270882.2	H4C14	0.17321	0.175616	0.29078	0.984375	0.989655172413793	AML-MRC(5)_T	0	0
ENSG00000169084.15	DHRSX	0.17313	0.00774945	0.022107	1	1	AML-MRC(5)_T	0	0
ENSG00000118702.9	GHRH	0.17308	0.551653	0.6812	0.578125	0.55	AML-MRC(5)_T	0	0
ENSG00000288253.1		0.17306	0.436984	0.57764	0.9375	0.943965517241379	AML-MRC(5)_T	0	0
ENSG00000242375.1		0.17302	0.26458	0.39745	0.875	0.906896551724138	AML-MRC(5)_T	0	0
ENSG00000259587.3		0.173	0.553995	0.68313	0.46875	0.489655172413793	AML-MRC(5)_T	0	0
ENSG00000164105.4	SAP30	0.17295	0.194079	0.3142	1	1	AML-MRC(5)_T	0	0
ENSG00000269176.2		0.17295	0.0712249	0.14147	1	0.991379310344828	AML-MRC(5)_T	0	0
ENSG00000265282.1		0.17294	0.349268	0.49051	0.9375	0.860344827586207	AML-MRC(5)_T	0	0
ENSG00000252546.1	RNA5SP466	0.17293	0.403112	0.54486	0.890625	0.805172413793103	AML-MRC(5)_T	0	0
ENSG00000288602.1	C8orf44-SGK3	0.17293	0.437006	0.57765	0.6875	0.682758620689655	AML-MRC(5)_T	0	0
ENSG00000149823.9	VPS51	0.17287	0.00405121	0.012669	1	1	AML-MRC(5)_T	0	0
ENSG00000023697.13	DERA	0.17286	0.00466763	0.014297	1	1	AML-MRC(5)_T	0	0
ENSG00000158636.16	EMSY	0.17285	0.00211824	0.0071905	1	1	AML-MRC(5)_T	0	0
ENSG00000111615.14	KRR1	0.17277	0.0313777	0.071935	1	1	AML-MRC(5)_T	0	0
ENSG00000261823.1		0.17277	0.347709	0.48875	0.921875	0.847413793103448	AML-MRC(5)_T	0	0
ENSG00000163904.13	SENP2	0.1727	0.00199432	0.0068187	1	1	AML-MRC(5)_T	0	0
ENSG00000242882.1	RPL5P11	0.17268	0.116858	0.21043	1	0.995689655172414	AML-MRC(5)_T	0	0
ENSG00000263540.1	MIR5582	0.17267	0.49049	0.62725	0.625	0.561206896551724	AML-MRC(5)_T	0	0
ENSG00000270179.1		0.17264	0.322483	0.46216	0.859375	0.90948275862069	AML-MRC(5)_T	0	0
ENSG00000118579.13	MED28	0.17258	0.000788998	0.0030243	1	1	AML-MRC(5)_T	0	0
ENSG00000235991.4		0.17257	0.678206	0.78436	0.296875	0.235344827586207	AML-MRC(5)_T	0	0
ENSG00000263179.1	HNRNPCP4	0.17257	0.299557	0.43711	0.9375	0.946551724137931	AML-MRC(5)_T	0	0
ENSG00000226302.1		0.17255	0.666763	0.77518	0.34375	0.319827586206897	AML-MRC(5)_T	0	0
ENSG00000233588.1	CYP51A1P2	0.17249	0.166226	0.27847	1	0.969827586206897	AML-MRC(5)_T	0	0
ENSG00000238099.3	LINC01625	0.17249	0.390065	0.53235	0.78125	0.880172413793103	AML-MRC(5)_T	0	0
ENSG00000228961.1	LINC01690	0.17247	0.637048	0.75134	0.328125	0.299137931034483	AML-MRC(5)_T	0	0
ENSG00000259742.1		0.1724	0.749692	0.83841	0.21875	0.180172413793103	AML-MRC(5)_T	0	0
ENSG00000272368.2		0.17238	0.031414	0.071992	1	1	AML-MRC(5)_T	0	0
ENSG00000288582.2		0.17236	0.741149	0.83251	0.15625	0.171551724137931	AML-MRC(5)_T	0	0
ENSG00000132600.17	PRMT7	0.17235	0.00420915	0.013105	1	1	AML-MRC(5)_T	0	0
ENSG00000089335.21	ZNF302	0.1723	0.0290052	0.067386	1	1	AML-MRC(5)_T	0	1
ENSG00000165694.10	FRMD7	0.17227	0.580743	0.70553	0.6875	0.602586206896552	AML-MRC(5)_T	0	0
ENSG00000241030.1	RPL29P24	0.1722	0.188511	0.30725	0.953125	0.925862068965517	AML-MRC(5)_T	0	0
ENSG00000200241.1		0.17219	0.282241	0.41746	0.96875	0.929310344827586	AML-MRC(5)_T	0	0
ENSG00000136451.9	VEZF1	0.17218	0.00425038	0.013214	1	1	AML-MRC(5)_T	0	1
ENSG00000267408.1		0.17217	0.402062	0.54376	0.765625	0.781896551724138	AML-MRC(5)_T	0	0
ENSG00000180917.18	CMTR2	0.17216	0.055659	0.1157	1	1	AML-MRC(5)_T	0	0
ENSG00000171862.11	PTEN	0.17213	0.00173914	0.0060584	1	1	AML-MRC(5)_T	0	1
ENSG00000170166.6	HOXD4	0.17211	0.769551	0.85263	0.171875	0.171551724137931	AML-MRC(5)_T	0	1
ENSG00000214525.4		0.17203	0.502009	0.63766	0.609375	0.543103448275862	AML-MRC(5)_T	0	0
ENSG00000168746.8	LINC01620	0.172	0.553487	0.68273	0.515625	0.489655172413793	AML-MRC(5)_T	0	0
ENSG00000160208.13	RRP1B	0.17193	0.00316478	0.010217	1	1	AML-MRC(5)_T	0	0
ENSG00000167720.13	SRR	0.17191	0.00253534	0.0084137	1	1	AML-MRC(5)_T	0	0
ENSG00000235419.5		0.1719	0.207967	0.3315	0.984375	0.974137931034483	AML-MRC(5)_T	0	0
ENSG00000115263.15	GCG	0.17188	0.67173	0.77925	0.46875	0.406034482758621	AML-MRC(5)_T	0	0
ENSG00000272556.2	GTF2IP13	0.17188	0.0320647	0.073252	1	1	AML-MRC(5)_T	0	0
ENSG00000112218.9	GPR63	0.17185	0.542477	0.67325	0.921875	0.861206896551724	AML-MRC(5)_T	0	0
ENSG00000259099.2		0.1718	0.493709	0.63031	0.71875	0.632758620689655	AML-MRC(5)_T	0	0
ENSG00000258510.2		0.17178	0.332677	0.47318	0.984375	0.923275862068966	AML-MRC(5)_T	0	0
ENSG00000133985.3	TTC9	0.17172	0.260538	0.3928	1	0.999137931034483	AML-MRC(5)_T	0	0
ENSG00000229832.1		0.17167	0.168165	0.28099	1	0.991379310344828	AML-MRC(5)_T	0	0
ENSG00000072310.17	SREBF1	0.17165	0.0565448	0.11728	1	1	AML-MRC(5)_T	0	1
ENSG00000222030.1	LINC01793	0.17165	0.759165	0.84497	0.28125	0.197413793103448	AML-MRC(5)_T	0	0
ENSG00000089685.15	BIRC5	0.1716	0.211798	0.33626	1	1	AML-MRC(5)_T	0	0
ENSG00000169100.14	SLC25A6	0.17156	0.0210546	0.051634	1	1	AML-MRC(5)_T	0	0
ENSG00000130024.15	PHF10	0.17155	0.00459041	0.014108	1	1	AML-MRC(5)_T	0	0
ENSG00000104897.10	SF3A2	0.17151	0.011806	0.031666	1	1	AML-MRC(5)_T	0	1
ENSG00000197045.13	GMFB	0.17151	0.0243172	0.058127	1	1	AML-MRC(5)_T	0	0
ENSG00000266237.1		0.17146	0.392014	0.53411	0.84375	0.875862068965517	AML-MRC(5)_T	0	0
ENSG00000166225.9	FRS2	0.17137	0.0190437	0.047442	1	1	AML-MRC(5)_T	0	0
ENSG00000179967.11	PPP1R14BP3	0.17137	0.045604	0.098058	1	1	AML-MRC(5)_T	0	0
ENSG00000226849.1		0.17137	0.0739368	0.14563	1	0.99051724137931	AML-MRC(5)_T	0	0
ENSG00000206675.1	RNU6-32P	0.17129	0.195562	0.31609	1	0.993103448275862	AML-MRC(5)_T	0	0
ENSG00000105085.11	MED26	0.17126	0.0763875	0.14958	1	1	AML-MRC(5)_T	0	0
ENSG00000171097.14	KYAT1	0.17125	0.0761609	0.14923	0.984375	0.993103448275862	AML-MRC(5)_T	0	0
ENSG00000257740.1		0.17124	0.0617134	0.12596	1	0.994827586206897	AML-MRC(5)_T	0	0
ENSG00000231305.4	IFT122P3	0.1712	0.0877408	0.16731	1	0.997413793103448	AML-MRC(5)_T	0	0
ENSG00000151502.11	VPS26B	0.17112	0.00371787	0.011778	1	1	AML-MRC(5)_T	0	0
ENSG00000285303.1		0.17112	0.450425	0.58982	0.96875	0.930172413793103	AML-MRC(5)_T	0	0
ENSG00000164190.19	NIPBL	0.1711	0.0145794	0.037863	1	1	AML-MRC(5)_T	0	0
ENSG00000187135.7	VSTM2B	0.17109	0.683123	0.78802	0.28125	0.280172413793103	AML-MRC(5)_T	0	0
ENSG00000251148.1		0.17107	0.555267	0.68425	0.65625	0.51551724137931	AML-MRC(5)_T	0	0
ENSG00000258976.1		0.17104	0.525928	0.65803	0.640625	0.554310344827586	AML-MRC(5)_T	0	0
ENSG00000152439.13	ZNF773	0.17103	0.0411015	0.08991	1	1	AML-MRC(5)_T	0	1
ENSG00000214376.6	VSTM5	0.17097	0.311821	0.4508	0.921875	0.927586206896552	AML-MRC(5)_T	0	0
ENSG00000215041.10	NEURL4	0.17095	0.0119497	0.031991	1	1	AML-MRC(5)_T	0	0
ENSG00000204278.12	TMEM235	0.17093	0.630117	0.74589	0.390625	0.368965517241379	AML-MRC(5)_T	0	1
ENSG00000200138.1	RNY1P10	0.17092	0.547021	0.67737	0.578125	0.53448275862069	AML-MRC(5)_T	0	0
ENSG00000252512.1	RNA5SP206	0.17088	0.742241	0.83315	0.234375	0.182758620689655	AML-MRC(5)_T	0	0
ENSG00000273899.5	NOL12	0.17088	0.0249116	0.059301	1	1	AML-MRC(5)_T	0	0
ENSG00000259924.1		0.17087	0.227265	0.35489	1	0.995689655172414	AML-MRC(5)_T	0	0
ENSG00000279880.1		0.17086	0.157834	0.26741	1	0.992241379310345	AML-MRC(5)_T	0	0
ENSG00000240935.6	PLGLA	0.17078	0.614613	0.73407	0.390625	0.35948275862069	AML-MRC(5)_T	0	0
ENSG00000152661.9	GJA1	0.17077	0.664103	0.77302	0.796875	0.757758620689655	AML-MRC(5)_T	0	0
ENSG00000082996.20	RNF13	0.17076	0.0155549	0.040008	1	1	AML-MRC(5)_T	1	0
ENSG00000177954.14	RPS27	0.17074	0.0449605	0.096974	1	1	AML-MRC(5)_T	0	0
ENSG00000238083.8	LRRC37A2	0.17071	0.0303864	0.070069	1	1	AML-MRC(5)_T	0	0
ENSG00000276075.1		0.17071	0.163932	0.27548	0.96875	0.979310344827586	AML-MRC(5)_T	0	0
ENSG00000280587.1	LINC01348	0.17071	0.360486	0.50237	0.984375	0.907758620689655	AML-MRC(5)_T	0	0
ENSG00000253525.1	CPP	0.17069	0.450736	0.59005	0.75	0.704310344827586	AML-MRC(5)_T	0	0
ENSG00000263648.1		0.17063	0.296904	0.43405	0.953125	0.951724137931034	AML-MRC(5)_T	0	0
ENSG00000196236.13	XPNPEP3	0.17057	0.000278057	0.0011996	1	1	AML-MRC(5)_T	0	0
ENSG00000213435.3	ATP6V0CP3	0.17057	0.433512	0.57446	0.734375	0.74051724137931	AML-MRC(5)_T	0	0
ENSG00000126215.14	XRCC3	0.17055	0.00217475	0.0073582	1	1	AML-MRC(5)_T	0	0
ENSG00000221355.1	MIR1288	0.17053	0.654038	0.76516	0.375	0.287931034482759	AML-MRC(5)_T	0	0
ENSG00000003509.16	NDUFAF7	0.17052	0.00120612	0.0044087	1	1	AML-MRC(5)_T	0	0
ENSG00000287744.1		0.17049	0.701484	0.80247	0.234375	0.238793103448276	AML-MRC(5)_T	0	0
ENSG00000273597.1		0.1704	0.492221	0.62896	0.859375	0.691379310344828	AML-MRC(5)_T	0	0
ENSG00000113851.14	CRBN	0.17038	0.00262671	0.0086707	1	1	AML-MRC(5)_T	0	0
ENSG00000272387.2		0.17033	0.697027	0.79886	0.265625	0.247413793103448	AML-MRC(5)_T	0	0
ENSG00000103257.9	SLC7A5	0.17024	0.226569	0.35402	1	1	AML-MRC(5)_T	1	0
ENSG00000259065.2	MIDEAS-AS1	0.17023	0.117491	0.21131	1	1	AML-MRC(5)_T	0	0
ENSG00000267207.1	BCAS3-AS1	0.17011	0.594499	0.71726	0.421875	0.403448275862069	AML-MRC(5)_T	0	0
ENSG00000136244.12	IL6	0.1701	0.561878	0.68986	0.96875	0.920689655172414	AML-MRC(5)_T	0	1
ENSG00000223714.1	LINC02601	0.1701	0.246283	0.37706	0.875	0.896551724137931	AML-MRC(5)_T	0	0
ENSG00000178605.13	GTPBP6	0.17007	0.00148849	0.0052857	1	1	AML-MRC(5)_T	0	0
ENSG00000105261.7	OVOL3	0.17004	0.317328	0.45656	0.90625	0.846551724137931	AML-MRC(5)_T	0	1
ENSG00000287180.1		0.17002	0.270244	0.40416	0.984375	0.958620689655172	AML-MRC(5)_T	0	0
ENSG00000259087.5		0.16997	0.742813	0.83349	0.203125	0.177586206896552	AML-MRC(5)_T	0	0
ENSG00000260919.1		0.16997	0.308578	0.4472	0.9375	0.876724137931034	AML-MRC(5)_T	0	0
ENSG00000259915.2		0.16996	0.240433	0.37026	0.953125	0.948275862068966	AML-MRC(5)_T	0	0
ENSG00000167785.9	ZNF558	0.16985	0.0194372	0.048276	1	1	AML-MRC(5)_T	0	1
ENSG00000276814.1		0.16984	0.0535286	0.11197	1	0.996551724137931	AML-MRC(5)_T	0	0
ENSG00000261924.1		0.16983	0.27063	0.40454	0.984375	0.975862068965517	AML-MRC(5)_T	0	0
ENSG00000238098.9	ABCA17P	0.16978	0.31477	0.45379	0.984375	0.962931034482759	AML-MRC(5)_T	0	0
ENSG00000197841.15	ZNF181	0.16977	0.0190724	0.047502	1	1	AML-MRC(5)_T	0	1
ENSG00000182307.14	C8orf33	0.16975	0.00304191	0.0098613	1	1	AML-MRC(5)_T	0	0
ENSG00000100811.14	YY1	0.16972	0.000168894	0.00076841	1	1	AML-MRC(5)_T	0	1
ENSG00000287695.1		0.16972	0.54905	0.67919	0.625	0.55948275862069	AML-MRC(5)_T	0	0
ENSG00000280092.1		0.16971	0.613619	0.73323	0.4375	0.428448275862069	AML-MRC(5)_T	0	0
ENSG00000127507.18	ADGRE2	0.16963	0.0709718	0.1411	1	1	AML-MRC(5)_T	0	0
ENSG00000110011.13	DNAJC4	0.16962	0.0104064	0.028414	1	1	AML-MRC(5)_T	0	0
ENSG00000120948.18	TARDBP	0.1696	0.00109488	0.0040425	1	1	AML-MRC(5)_T	0	1
ENSG00000223891.6	OSER1-DT	0.16958	0.123526	0.21993	1	1	AML-MRC(5)_T	0	0
ENSG00000253263.1		0.16958	0.34178	0.48261	0.9375	0.892241379310345	AML-MRC(5)_T	0	0
ENSG00000148935.11	GAS2	0.16954	0.254248	0.38592	1	0.998275862068966	AML-MRC(5)_T	0	0
ENSG00000177096.9	PHETA2	0.16953	0.123056	0.21925	1	0.999137931034483	AML-MRC(5)_T	0	0
ENSG00000198643.7	FAM3D	0.16947	0.553205	0.68242	0.625	0.6	AML-MRC(5)_T	0	0
ENSG00000113621.15	TXNDC15	0.16943	0.0101316	0.027758	1	1	AML-MRC(5)_T	1	0
ENSG00000125898.13	FAM110A	0.16942	0.0704804	0.14026	1	1	AML-MRC(5)_T	0	0
ENSG00000136720.7	HS6ST1	0.16942	0.0648686	0.13112	1	1	AML-MRC(5)_T	1	0
ENSG00000196312.15	MFSD14CP	0.16941	0.0045143	0.013907	1	1	AML-MRC(5)_T	0	0
ENSG00000273442.1		0.1694	0.736267	0.82882	0.40625	0.317241379310345	AML-MRC(5)_T	0	0
ENSG00000162267.12	ITIH3	0.16939	0.293884	0.43065	1	0.987068965517241	AML-MRC(5)_T	0	0
ENSG00000107897.20	ACBD5	0.16936	0.00674961	0.019606	1	1	AML-MRC(5)_T	0	0
ENSG00000247911.3	HMGN1P12	0.16935	0.396002	0.5378	0.859375	0.780172413793103	AML-MRC(5)_T	0	0
ENSG00000256287.1	LINC02398	0.16934	0.713295	0.81142	0.21875	0.206034482758621	AML-MRC(5)_T	0	0
ENSG00000256381.1		0.1693	0.574943	0.70086	0.375	0.420689655172414	AML-MRC(5)_T	0	0
ENSG00000251869.1	SCARNA23	0.16927	0.647836	0.76013	0.25	0.235344827586207	AML-MRC(5)_T	0	0
ENSG00000163807.6	KIAA1143	0.16922	0.000179446	0.00081084	1	1	AML-MRC(5)_T	0	0
ENSG00000127957.18	PMS2P3	0.1692	0.0056638	0.016868	1	1	AML-MRC(5)_T	0	0
ENSG00000197150.13	ABCB8	0.16916	0.00792184	0.022529	1	1	AML-MRC(5)_T	0	0
ENSG00000108878.5	CACNG1	0.16914	0.513699	0.64768	0.671875	0.614655172413793	AML-MRC(5)_T	0	0
ENSG00000151617.17	EDNRA	0.16914	0.602636	0.72378	0.5625	0.571551724137931	AML-MRC(5)_T	1	0
ENSG00000242609.1	CCDC137P1	0.16914	0.410919	0.55258	0.890625	0.826724137931034	AML-MRC(5)_T	0	0
ENSG00000232995.7		0.1691	0.0712209	0.14147	1	0.994827586206897	AML-MRC(5)_T	0	0
ENSG00000198521.12	ZNF43	0.169	0.081849	0.15818	1	1	AML-MRC(5)_T	0	1
ENSG00000139718.11	SETD1B	0.16896	0.00915078	0.025484	1	1	AML-MRC(5)_T	0	0
ENSG00000121904.17	CSMD2	0.16895	0.554809	0.68378	0.78125	0.723275862068966	AML-MRC(5)_T	0	0
ENSG00000198995.3	MIR340	0.1689	0.524629	0.65701	0.75	0.641379310344828	AML-MRC(5)_T	0	0
ENSG00000060558.4	GNA15	0.16888	0.116079	0.20927	1	1	AML-MRC(5)_T	0	0
ENSG00000271034.1	RNPC3P1	0.16885	0.393259	0.53514	0.8125	0.796551724137931	AML-MRC(5)_T	0	0
ENSG00000125945.15	ZNF436	0.16879	0.0266796	0.062861	1	0.999137931034483	AML-MRC(5)_T	0	1
ENSG00000235544.1	RPS11P1	0.16878	0.716963	0.8142	0.171875	0.188793103448276	AML-MRC(5)_T	0	0
ENSG00000138463.9	SLC49A4	0.16875	0.0691645	0.13813	1	1	AML-MRC(5)_T	0	0
ENSG00000233694.6	LINC02579	0.16874	0.336021	0.4766	0.859375	0.882758620689655	AML-MRC(5)_T	0	0
ENSG00000275674.1		0.16874	0.675728	0.7824	0.296875	0.238793103448276	AML-MRC(5)_T	0	0
ENSG00000113761.12	ZNF346	0.16871	0.000245656	0.0010733	1	1	AML-MRC(5)_T	0	1
ENSG00000199135.1	MIR101-1	0.16871	0.604847	0.72589	0.453125	0.393965517241379	AML-MRC(5)_T	0	0
ENSG00000274038.1		0.16864	0.289435	0.42568	0.953125	0.976724137931035	AML-MRC(5)_T	0	0
ENSG00000183826.18	BTBD9	0.16863	0.0128926	0.03411	1	1	AML-MRC(5)_T	0	0
ENSG00000237331.1	XIAP-AS1	0.16862	0.39567	0.5375	0.875	0.816379310344828	AML-MRC(5)_T	0	0
ENSG00000249876.1		0.16859	0.450053	0.58954	0.828125	0.762931034482759	AML-MRC(5)_T	0	0
ENSG00000261442.1		0.16858	0.212939	0.33751	1	0.989655172413793	AML-MRC(5)_T	0	0
ENSG00000286612.1		0.16851	0.756153	0.84291	0.140625	0.168965517241379	AML-MRC(5)_T	0	0
ENSG00000185864.16	NPIPB4	0.1685	0.0251187	0.059732	1	1	AML-MRC(5)_T	0	0
ENSG00000272707.1		0.1685	0.157087	0.26647	0.953125	0.980172413793103	AML-MRC(5)_T	0	0
ENSG00000141968.8	VAV1	0.1684	0.00722202	0.020768	1	1	AML-MRC(5)_T	0	1
ENSG00000233343.1	ATP6V1G1P4	0.16839	0.511252	0.64561	0.671875	0.577586206896552	AML-MRC(5)_T	0	0
ENSG00000213498.3	TPT1P13	0.16838	0.624056	0.74138	0.3125	0.261206896551724	AML-MRC(5)_T	0	0
ENSG00000213612.3	FAM220CP	0.16838	0.451822	0.59091	0.859375	0.822413793103448	AML-MRC(5)_T	0	0
ENSG00000197372.10	ZNF675	0.16835	0.0267897	0.063062	1	1	AML-MRC(5)_T	0	1
ENSG00000221634.1	MIR1276	0.1683	0.605229	0.72613	0.5	0.443103448275862	AML-MRC(5)_T	0	0
ENSG00000188596.11	CFAP54	0.16829	0.278654	0.41336	1	0.987068965517241	AML-MRC(5)_T	0	0
ENSG00000276950.5	GSTT4	0.16829	0.588979	0.71244	0.6875	0.601724137931035	AML-MRC(5)_T	0	0
ENSG00000278700.1		0.16829	0.266089	0.39918	0.953125	0.982758620689655	AML-MRC(5)_T	0	0
ENSG00000269300.1		0.16827	0.345101	0.48598	0.890625	0.856896551724138	AML-MRC(5)_T	0	0
ENSG00000274346.1		0.16818	0.524489	0.65695	0.640625	0.569827586206897	AML-MRC(5)_T	0	0
ENSG00000276961.1	MIR7848	0.16813	0.394895	0.5368	1	0.912931034482759	AML-MRC(5)_T	0	0
ENSG00000184923.12	NUTM2A	0.16806	0.179421	0.29572	1	0.992241379310345	AML-MRC(5)_T	0	0
ENSG00000178021.11	TSPYL6	0.16805	0.474473	0.61237	0.859375	0.773275862068965	AML-MRC(5)_T	0	0
ENSG00000215606.4	KRT18P35	0.16803	0.68338	0.78813	0.234375	0.224137931034483	AML-MRC(5)_T	0	0
ENSG00000237409.2		0.16802	0.270384	0.4043	1	0.9	AML-MRC(5)_T	0	0
ENSG00000131626.19	PPFIA1	0.168	0.00350426	0.011178	1	1	AML-MRC(5)_T	0	0
ENSG00000092098.17	RNF31	0.16797	0.0236647	0.05687	1	0.999137931034483	AML-MRC(5)_T	0	1
ENSG00000227941.1	UQCRBP2	0.16788	0.47025	0.60861	0.65625	0.622413793103448	AML-MRC(5)_T	0	0
ENSG00000242209.1	RPL32P12	0.16787	0.543366	0.67406	0.578125	0.536206896551724	AML-MRC(5)_T	0	0
ENSG00000264739.1		0.16786	0.317628	0.45689	0.953125	0.933620689655172	AML-MRC(5)_T	0	0
ENSG00000264029.1		0.16783	0.730958		0.234375	0.178448275862069	AML-MRC(5)_T	0	0
ENSG00000272345.1		0.16783	0.0998004	0.18576	1	0.993965517241379	AML-MRC(5)_T	0	0
ENSG00000272954.1		0.16782	0.265655	0.39869	0.96875	0.938793103448276	AML-MRC(5)_T	0	0
ENSG00000271676.1		0.1678	0.471576	0.60979	0.671875	0.692241379310345	AML-MRC(5)_T	0	0
ENSG00000226324.1		0.16773	0.738216	0.8304	0.28125	0.208620689655172	AML-MRC(5)_T	0	0
ENSG00000282772.1		0.1677	0.291668	0.42819	0.796875	0.825	AML-MRC(5)_T	0	0
ENSG00000205476.9	CCDC85C	0.16769	0.171369	0.28525	1	1	AML-MRC(5)_T	0	0
ENSG00000071282.12	LMCD1	0.16768	0.450929	0.59022	0.953125	0.966379310344828	AML-MRC(5)_T	0	0
ENSG00000266696.1		0.16764	0.420905	0.56226	0.796875	0.816379310344828	AML-MRC(5)_T	0	0
ENSG00000082898.18	XPO1	0.16758	0.00503286	0.015248	1	1	AML-MRC(5)_T	0	0
ENSG00000240424.2		0.16754	0.723627	0.81935	0.1875	0.187931034482759	AML-MRC(5)_T	0	0
ENSG00000229241.1	PNPT1P1	0.16753	0.321045	0.4607	0.953125	0.931034482758621	AML-MRC(5)_T	0	0
ENSG00000286688.1		0.16752	0.125203	0.22231	0.984375	0.975862068965517	AML-MRC(5)_T	0	0
ENSG00000286223.1		0.16747	0.143805	0.24826	1	0.997413793103448	AML-MRC(5)_T	0	0
ENSG00000286867.1		0.16737	0.623509	0.74096	0.234375	0.345689655172414	AML-MRC(5)_T	0	0
ENSG00000116962.15	NID1	0.16726	0.424773	0.56585	1	1	AML-MRC(5)_T	0	0
ENSG00000187325.5	TAF9B	0.16723	0.0030131	0.0097853	1	1	AML-MRC(5)_T	0	1
ENSG00000226840.1	PAICSP3	0.16719	0.474803	0.61269	0.71875	0.622413793103448	AML-MRC(5)_T	0	0
ENSG00000258405.11	ZNF578	0.16714	0.425409	0.56648	0.96875	0.966379310344828	AML-MRC(5)_T	0	1
ENSG00000163848.20	ZNF148	0.16711	0.00587846	0.017399	1	1	AML-MRC(5)_T	0	1
ENSG00000242798.1		0.167	0.148349	0.25459	1	0.980172413793103	AML-MRC(5)_T	0	0
ENSG00000272106.1		0.16697	0.00498288	0.015116	1	1	AML-MRC(5)_T	0	0
ENSG00000248758.1		0.16689	0.438007	0.57869	0.6875	0.695689655172414	AML-MRC(5)_T	0	0
ENSG00000282995.1	FRG1EP	0.16689	0.437493	0.57817	0.984375	0.989655172413793	AML-MRC(5)_T	0	0
ENSG00000271161.1	BOLA2P2	0.16686	0.11397	0.20633	1	0.987931034482759	AML-MRC(5)_T	0	0
ENSG00000126070.20	AGO3	0.16683	0.00362669	0.01152	1	1	AML-MRC(5)_T	0	0
ENSG00000185880.13	TRIM69	0.16683	0.120287	0.21535	1	1	AML-MRC(5)_T	0	0
ENSG00000266648.1	SETP3	0.16683	0.0862097	0.16504	1	0.992241379310345	AML-MRC(5)_T	0	0
ENSG00000257809.1	MYL6B-AS1	0.1668	0.255939	0.38779	0.96875	0.952586206896552	AML-MRC(5)_T	0	0
ENSG00000276548.1		0.16679	0.690919	0.79405	0.265625	0.268103448275862	AML-MRC(5)_T	0	0
ENSG00000140511.12	HAPLN3	0.16678	0.290118	0.42643	1	1	AML-MRC(5)_T	0	0
ENSG00000173258.13	ZNF483	0.16672	0.273015	0.40741	1	0.999137931034483	AML-MRC(5)_T	0	1
ENSG00000147601.15	TERF1	0.16667	0.00361681	0.011495	1	1	AML-MRC(5)_T	0	1
ENSG00000115317.12	HTRA2	0.16664	0.004751	0.014517	1	1	AML-MRC(5)_T	0	0
ENSG00000239868.3	RN7SL34P	0.16664	0.266224	0.39933	0.921875	0.975	AML-MRC(5)_T	0	0
ENSG00000239143.1		0.16663	0.668649	0.77671	0.296875	0.261206896551724	AML-MRC(5)_T	0	0
ENSG00000174405.14	LIG4	0.16661	0.066753	0.13423	1	1	AML-MRC(5)_T	0	0
ENSG00000244476.3	ERVFRD-1	0.1666	0.365453	0.50765	1	0.995689655172414	AML-MRC(5)_T	0	0
ENSG00000240771.8	ARHGEF25	0.16659	0.526401	0.65841	0.875	0.724137931034483	AML-MRC(5)_T	0	0
ENSG00000149591.17	TAGLN	0.16658	0.117353	0.2111	1	1	AML-MRC(5)_T	0	0
ENSG00000101353.15	MROH8	0.16653	0.0334624	0.075939	1	1	AML-MRC(5)_T	0	0
ENSG00000139197.11	PEX5	0.16652	0.00464397	0.014242	1	1	AML-MRC(5)_T	0	0
ENSG00000129250.12	KIF1C	0.1665	0.107716	0.19739	1	1	AML-MRC(5)_T	0	0
ENSG00000182362.14	YBEY	0.16649	0.0220191	0.053608	1	1	AML-MRC(5)_T	0	0
ENSG00000162191.14	UBXN1	0.16648	0.00173421	0.0060441	1	1	AML-MRC(5)_T	0	0
ENSG00000259449.1	NIFKP8	0.16645	0.690574	0.79382	0.234375	0.237931034482759	AML-MRC(5)_T	0	0
ENSG00000276718.1	VAMP1-AS1	0.1664	0.11191	0.20342	1	0.993965517241379	AML-MRC(5)_T	0	0
ENSG00000087266.17	SH3BP2	0.16634	0.0383584	0.084968	1	1	AML-MRC(5)_T	0	0
ENSG00000112584.14	FAM120B	0.16634	0.00443917	0.013706	1	1	AML-MRC(5)_T	0	0
ENSG00000279432.1		0.16628	0.224041	0.35096	1	0.998275862068966	AML-MRC(5)_T	0	0
ENSG00000237036.5	ZEB1-AS1	0.16622	0.235889	0.3651	1	0.998275862068966	AML-MRC(5)_T	0	0
ENSG00000252516.1	RNA5SP82	0.16613	0.117563	0.21141	1	0.986206896551724	AML-MRC(5)_T	0	0
ENSG00000261082.1	LINC01228	0.16613	0.6768	0.78309	0.328125	0.251724137931034	AML-MRC(5)_T	0	0
ENSG00000260082.1		0.16612	0.242716	0.37284	0.9375	0.925862068965517	AML-MRC(5)_T	0	0
ENSG00000203326.12	ZNF525	0.16608	0.0735235	0.14496	1	1	AML-MRC(5)_T	0	1
ENSG00000198455.4	ZXDB	0.16605	0.0672465	0.13504	1	1	AML-MRC(5)_T	0	1
ENSG00000139180.11	NDUFA9	0.16604	0.000684454	0.0026629	1	1	AML-MRC(5)_T	0	0
ENSG00000232119.8	MCTS1	0.16603	0.00181503	0.0062836	1	1	AML-MRC(5)_T	0	0
ENSG00000144535.20	DIS3L2	0.16602	5.08858e-05	0.00026151	1	1	AML-MRC(5)_T	0	0
ENSG00000197746.14	PSAP	0.16599	0.121476	0.21699	1	1	AML-MRC(5)_T	1	0
ENSG00000072121.17	ZFYVE26	0.16598	0.00279422	0.0091523	1	1	AML-MRC(5)_T	0	1
ENSG00000174527.10	MYO1H	0.16596	0.186208	0.30435	1	0.994827586206897	AML-MRC(5)_T	0	0
ENSG00000213965.3	NUDT19	0.16592	0.0152816	0.039403	1	1	AML-MRC(5)_T	0	0
ENSG00000106261.17	ZKSCAN1	0.16589	0.0731641	0.14441	1	1	AML-MRC(5)_T	0	1
ENSG00000183354.12	KIAA2026	0.16575	0.00255318	0.0084639	1	1	AML-MRC(5)_T	0	0
ENSG00000258727.1	AP1G2-AS1	0.16574	0.0706796	0.14058	1	0.995689655172414	AML-MRC(5)_T	0	0
ENSG00000274964.1		0.16573	0.196553	0.31731	1	0.981896551724138	AML-MRC(5)_T	0	0
ENSG00000005175.10	RPAP3	0.16569	0.00193282	0.006636	1	1	AML-MRC(5)_T	0	0
ENSG00000105088.8	OLFM2	0.16563	0.274796	0.40914	1	0.992241379310345	AML-MRC(5)_T	0	0
ENSG00000135750.15	KCNK1	0.16563	0.705237	0.80526	0.71875	0.547413793103448	AML-MRC(5)_T	0	0
ENSG00000180279.7	TMEM277P	0.16563	0.259105	0.39126	0.921875	0.931896551724138	AML-MRC(5)_T	0	0
ENSG00000177106.16	EPS8L2	0.1656	0.159308	0.2694	1	1	AML-MRC(5)_T	0	0
ENSG00000213358.3	NAA50P2	0.16556	0.480744	0.61792	0.796875	0.75	AML-MRC(5)_T	0	0
ENSG00000179943.8	FIZ1	0.16547	0.00120021	0.0043916	1	1	AML-MRC(5)_T	0	1
ENSG00000077935.17	SMC1B	0.16539	0.369509	0.51171	1	0.993965517241379	AML-MRC(5)_T	0	0
ENSG00000284512.1		0.16535	0.155875	0.26482	1	0.99051724137931	AML-MRC(5)_T	0	0
ENSG00000110925.7	CSRNP2	0.16533	0.0141647	0.03694	1	1	AML-MRC(5)_T	0	1
ENSG00000189144.14	ZNF573	0.16523	0.0799564	0.15519	1	1	AML-MRC(5)_T	0	1
ENSG00000260884.1		0.1652	0.116039	0.20922	1	0.994827586206897	AML-MRC(5)_T	0	0
ENSG00000171617.14	ENC1	0.16519	0.216272	0.34149	1	1	AML-MRC(5)_T	0	0
ENSG00000240374.3	RN7SL503P	0.16516	0.555844	0.68471	0.625	0.550862068965517	AML-MRC(5)_T	0	0
ENSG00000100060.18	MFNG	0.16515	0.0292673	0.067901	1	1	AML-MRC(5)_T	1	0
ENSG00000148384.14	INPP5E	0.16513	0.00228504	0.0076813	1	1	AML-MRC(5)_T	0	0
ENSG00000185591.10	SP1	0.16506	0.00244916	0.0081675	1	1	AML-MRC(5)_T	0	1
ENSG00000171889.5	MIR31HG	0.16504	0.706261	0.80603	0.234375	0.232758620689655	AML-MRC(5)_T	0	0
ENSG00000119509.13	INVS	0.16498	0.00204967	0.0069865	1	1	AML-MRC(5)_T	0	0
ENSG00000286804.1		0.16497	0.570719	0.69725	0.390625	0.476724137931034	AML-MRC(5)_T	0	0
ENSG00000267272.5	LINC01140	0.16491	0.324194	0.46407	1	0.993965517241379	AML-MRC(5)_T	0	0
ENSG00000211696.2	TRGV8	0.1649	0.273309	0.40772	1	0.975	AML-MRC(5)_T	0	0
ENSG00000269887.1		0.16488	0.656794	0.76721	0.59375	0.455172413793103	AML-MRC(5)_T	0	0
ENSG00000279894.1		0.16487	0.27233	0.4066	0.984375	0.928448275862069	AML-MRC(5)_T	0	0
ENSG00000254771.1		0.16484	0.505899	0.64114	0.609375	0.556034482758621	AML-MRC(5)_T	0	0
ENSG00000201376.1		0.16475	0.322375	0.46208	1	0.917241379310345	AML-MRC(5)_T	0	0
ENSG00000102468.11	HTR2A	0.16473	0.587787	0.71149	0.765625	0.692241379310345	AML-MRC(5)_T	0	0
ENSG00000274494.1	MIR6832	0.16473	0.323249	0.463	0.890625	0.874137931034483	AML-MRC(5)_T	0	0
ENSG00000196189.13	SEMA4A	0.16471	0.184085	0.30173	1	1	AML-MRC(5)_T	1	1
ENSG00000283429.1	MIR1244-3	0.16467	0.0874831	0.16695	1	0.998275862068966	AML-MRC(5)_T	0	0
ENSG00000214578.5	HMGN2P15	0.16466	0.25083	0.38219	0.96875	0.956034482758621	AML-MRC(5)_T	0	0
ENSG00000238278.3	ALG1L6P	0.16466	0.0933562	0.1759	1	0.994827586206897	AML-MRC(5)_T	0	0
ENSG00000287356.1		0.16466	0.2341	0.36292	1	0.995689655172414	AML-MRC(5)_T	0	0
ENSG00000188092.15	GPR89B	0.16458	0.0065019	0.018971	1	1	AML-MRC(5)_T	0	0
ENSG00000033800.14	PIAS1	0.1645	0.00340533	0.010907	1	1	AML-MRC(5)_T	0	1
ENSG00000242137.1	RPL11P5	0.1645	0.484324	0.62135	0.71875	0.708620689655172	AML-MRC(5)_T	0	0
ENSG00000223396.4	RPS10P7	0.16438	0.0434749	0.094283	1	1	AML-MRC(5)_T	0	0
ENSG00000238269.9	PAGE2B	0.16436	0.423184	0.56448	0.890625	0.887068965517241	AML-MRC(5)_T	0	0
ENSG00000184602.6	SNN	0.16433	0.124105	0.22077	1	1	AML-MRC(5)_T	0	0
ENSG00000286657.1		0.16433	0.635007	0.74991	0.265625	0.306896551724138	AML-MRC(5)_T	0	0
ENSG00000168269.10	FOXI1	0.1643	0.537272	0.66872	0.78125	0.732758620689655	AML-MRC(5)_T	0	1
ENSG00000227379.2	PPIAP2	0.16425	0.367158	0.50931	0.90625	0.908620689655172	AML-MRC(5)_T	0	0
ENSG00000233606.2	OR6C66P	0.16411	0.716044	0.81357	0.234375	0.200862068965517	AML-MRC(5)_T	0	0
ENSG00000287445.1		0.16411	0.165517	0.27756	0.984375	0.992241379310345	AML-MRC(5)_T	0	0
ENSG00000173567.15	ADGRF3	0.1641	0.0742737	0.14619	1	0.999137931034483	AML-MRC(5)_T	0	0
ENSG00000204338.8	CYP21A1P	0.16402	0.282371	0.41758	0.96875	0.949137931034483	AML-MRC(5)_T	0	0
ENSG00000272758.6	WDR5B-DT	0.16389	0.0150167	0.038825	1	1	AML-MRC(5)_T	0	0
ENSG00000233615.1	HNRNPA1P42	0.16388	0.492865	0.62958	0.609375	0.596551724137931	AML-MRC(5)_T	0	0
ENSG00000287643.1		0.16385	0.332101	0.47242	0.984375	0.983620689655172	AML-MRC(5)_T	0	0
ENSG00000160299.17	PCNT	0.16383	0.00527025	0.015867	1	1	AML-MRC(5)_T	0	0
ENSG00000265093.2	RN7SL246P	0.16382	0.379691	0.52221	0.921875	0.864655172413793	AML-MRC(5)_T	0	0
ENSG00000143248.13	RGS5	0.16381	0.225729	0.35309	1	0.993103448275862	AML-MRC(5)_T	0	0
ENSG00000257954.1		0.16381	0.204372	0.32708	1	0.978448275862069	AML-MRC(5)_T	0	0
ENSG00000202347.1	RNU1-16P	0.16379	0.269043	0.40277	1	0.95	AML-MRC(5)_T	0	0
ENSG00000120949.15	TNFRSF8	0.16378	0.343592	0.48445	1	0.993965517241379	AML-MRC(5)_T	1	0
ENSG00000268818.2		0.16377	0.662899	0.77205	0.265625	0.306034482758621	AML-MRC(5)_T	0	0
ENSG00000183458.14	PKD1P3	0.16376	0.0291244	0.067637	1	1	AML-MRC(5)_T	0	0
ENSG00000178694.10	NSUN3	0.1637	0.00478355	0.014598	1	1	AML-MRC(5)_T	0	0
ENSG00000245482.2		0.16364	0.694551	0.79679	0.265625	0.216379310344828	AML-MRC(5)_T	0	0
ENSG00000277250.1		0.16361	0.470756	0.60909	0.875	0.816379310344828	AML-MRC(5)_T	0	0
ENSG00000267767.3	LINC01801	0.16359	0.400936	0.54257	1	0.963793103448276	AML-MRC(5)_T	0	0
ENSG00000268889.1	LIM2-AS1	0.16358	0.513135	0.64711	0.75	0.775	AML-MRC(5)_T	0	0
ENSG00000185662.10	SMIM23	0.16357	0.441073	0.58141	0.84375	0.768103448275862	AML-MRC(5)_T	0	0
ENSG00000215493.3		0.16355	0.182995	0.30028	1	0.987931034482759	AML-MRC(5)_T	0	0
ENSG00000249531.2		0.16351	0.691313	0.79434	0.296875	0.235344827586207	AML-MRC(5)_T	0	0
ENSG00000257815.7	PRANCR	0.16348	0.0170556	0.043238	1	1	AML-MRC(5)_T	0	0
ENSG00000137727.12	ARHGAP20	0.16347	0.472783	0.61093	0.96875	0.931034482758621	AML-MRC(5)_T	0	0
ENSG00000224476.3	RPL36P16	0.16339	0.636771	0.75107	0.34375	0.30948275862069	AML-MRC(5)_T	0	0
ENSG00000253042.1		0.16338	0.558585	0.68707	0.65625	0.594827586206897	AML-MRC(5)_T	0	0
ENSG00000136937.13	NCBP1	0.16334	0.00299561	0.0097402	1	1	AML-MRC(5)_T	0	0
ENSG00000088179.9	PTPN4	0.16333	0.0415645	0.090804	1	1	AML-MRC(5)_T	0	0
ENSG00000111144.10	LTA4H	0.16331	0.0614022	0.1255	1	1	AML-MRC(5)_T	0	0
ENSG00000139597.18	N4BP2L1	0.16331	0.0142403	0.037111	1	1	AML-MRC(5)_T	0	0
ENSG00000272990.1		0.16328	0.230487	0.35888	1	0.994827586206897	AML-MRC(5)_T	0	0
ENSG00000164972.13	C9orf24	0.16326	0.249629	0.38092	1	0.968965517241379	AML-MRC(5)_T	0	0
ENSG00000127993.16	RBM48	0.16325	0.0192391	0.047855	1	1	AML-MRC(5)_T	0	0
ENSG00000234297.2	PSIP1P1	0.16316	0.261479	0.39382	1	0.953448275862069	AML-MRC(5)_T	0	0
ENSG00000255284.2	GATD1-DT	0.16315	0.0629506	0.12804	1	1	AML-MRC(5)_T	0	0
ENSG00000073605.18	GSDMB	0.1631	0.132495	0.23254	1	1	AML-MRC(5)_T	0	0
ENSG00000261427.6		0.16309	0.629846	0.74573	0.3125	0.323275862068966	AML-MRC(5)_T	0	0
ENSG00000130948.10	HSD17B3	0.16308	0.742098	0.83312	0.15625	0.18448275862069	AML-MRC(5)_T	0	0
ENSG00000243384.1		0.16305	0.681296	0.78662	0.296875	0.254310344827586	AML-MRC(5)_T	0	0
ENSG00000214331.8	PDPR2P	0.163	0.017125	0.043381	1	1	AML-MRC(5)_T	0	0
ENSG00000225739.1	NPM1P18	0.16294	0.312084	0.45101	0.921875	0.941379310344828	AML-MRC(5)_T	0	0
ENSG00000227417.3		0.16289	0.335029	0.47559	0.90625	0.968965517241379	AML-MRC(5)_T	0	0
ENSG00000234118.1	RPL13AP6	0.16289	0.0989496	0.18454	1	0.999137931034483	AML-MRC(5)_T	0	0
ENSG00000266993.3		0.16287	0.112339	0.20399	1	0.998275862068966	AML-MRC(5)_T	0	0
ENSG00000286796.1		0.16285	0.284661	0.42024	1	0.99051724137931	AML-MRC(5)_T	0	0
ENSG00000054793.14	ATP9A	0.16284	0.492328	0.62908	1	0.999137931034483	AML-MRC(5)_T	0	0
ENSG00000159173.19	TNNI1	0.16284	0.654281	0.76524	0.40625	0.421551724137931	AML-MRC(5)_T	0	0
ENSG00000239608.1	RUVBL1-AS1	0.16279	0.279235	0.41397	0.921875	0.924137931034483	AML-MRC(5)_T	0	0
ENSG00000271466.1	CICP24	0.16279	0.68274	0.78771	0.265625	0.20948275862069	AML-MRC(5)_T	0	0
ENSG00000249481.7	SPATS1	0.16273	0.466771	0.60534	0.640625	0.681034482758621	AML-MRC(5)_T	0	0
ENSG00000123091.5	RNF11	0.16269	0.0634213	0.12883	1	1	AML-MRC(5)_T	0	0
ENSG00000252747.1	RNA5SP364	0.16267	0.587659	0.71138	0.453125	0.416379310344828	AML-MRC(5)_T	0	0
ENSG00000204291.11	COL15A1	0.16266	0.504774	0.64005	0.96875	0.931896551724138	AML-MRC(5)_T	0	0
ENSG00000237836.6	PHKA2-AS1	0.16265	0.0474502	0.10132	1	0.995689655172414	AML-MRC(5)_T	0	0
ENSG00000198252.12	STYX	0.16264	0.00208605	0.0070994	1	1	AML-MRC(5)_T	0	0
ENSG00000287035.1		0.16264	0.469008	0.60747	0.734375	0.618103448275862	AML-MRC(5)_T	0	0
ENSG00000276735.1		0.16259	0.590414	0.71366	0.515625	0.494827586206897	AML-MRC(5)_T	0	0
ENSG00000278129.2	ZNF8	0.16257	0.0627678	0.12772	1	1	AML-MRC(5)_T	0	1
ENSG00000267383.7		0.16255	0.215901	0.34114	1	0.993103448275862	AML-MRC(5)_T	0	0
ENSG00000281909.1	HERC2P7	0.16253	0.575809	0.70149	0.390625	0.456896551724138	AML-MRC(5)_T	0	0
ENSG00000057019.16	DCBLD2	0.16252	0.244491	0.37487	1	1	AML-MRC(5)_T	1	0
ENSG00000213946.3	DNAJB1P1	0.1625	0.436322	0.57706	0.890625	0.91551724137931	AML-MRC(5)_T	0	0
ENSG00000212146.1	RNU6-910P	0.16247	0.782222	0.86133	0.1875	0.166379310344828	AML-MRC(5)_T	0	0
ENSG00000262434.1		0.16243	0.195833	0.31646	0.9375	0.974137931034483	AML-MRC(5)_T	0	0
ENSG00000242178.1	MTND4P17	0.16241	0.555105	0.68409	0.515625	0.573275862068966	AML-MRC(5)_T	0	0
ENSG00000135324.6	MRAP2	0.16237	0.663772	0.77275	0.515625	0.45948275862069	AML-MRC(5)_T	0	0
ENSG00000207759.1	MIR181A1	0.16237	0.778	0.85833	0.203125	0.218103448275862	AML-MRC(5)_T	0	0
ENSG00000108298.12	RPL19	0.16231	0.0168789	0.042878	1	1	AML-MRC(5)_T	1	0
ENSG00000151062.15	CACNA2D4	0.16226	0.25452	0.38618	1	1	AML-MRC(5)_T	0	0
ENSG00000205740.2		0.16225	0.205117	0.32797	1	0.993965517241379	AML-MRC(5)_T	0	0
ENSG00000275332.1		0.16224	0.366336	0.50856	0.953125	0.83448275862069	AML-MRC(5)_T	0	0
ENSG00000198911.12	SREBF2	0.16217	0.013842	0.036207	1	1	AML-MRC(5)_T	0	1
ENSG00000185344.15	ATP6V0A2	0.16203	0.0135699	0.035602	1	1	AML-MRC(5)_T	1	0
ENSG00000161594.7	KLHL10	0.16197	0.347923	0.48896	0.875	0.898275862068965	AML-MRC(5)_T	0	0
ENSG00000214652.6	ZNF727	0.16196	0.645155	0.75775	0.953125	0.892241379310345	AML-MRC(5)_T	0	1
ENSG00000273828.2		0.16195	0.236021	0.36524	1	0.999137931034483	AML-MRC(5)_T	0	0
ENSG00000162897.16	FCAMR	0.16191	0.587844	0.71152	0.703125	0.554310344827586	AML-MRC(5)_T	0	0
ENSG00000235286.1		0.1619	0.303559	0.44144	0.953125	0.979310344827586	AML-MRC(5)_T	0	0
ENSG00000287547.1		0.1619	0.686276	0.79035	0.203125	0.230172413793103	AML-MRC(5)_T	0	0
ENSG00000242338.6	BMS1P4	0.16189	0.0243879	0.058267	1	0.999137931034483	AML-MRC(5)_T	0	0
ENSG00000283286.1		0.16188	0.648401	0.76055	0.296875	0.333620689655172	AML-MRC(5)_T	0	0
ENSG00000232931.6	LINC00342	0.16187	0.0959583	0.17992	1	1	AML-MRC(5)_T	0	0
ENSG00000286379.1		0.16185	0.274683	0.40906	1	0.999137931034483	AML-MRC(5)_T	0	0
ENSG00000255276.1	RRM1-AS1	0.16182	0.440313	0.5807	0.703125	0.693965517241379	AML-MRC(5)_T	0	0
ENSG00000272226.1		0.16182	0.490763	0.62746	0.6875	0.625862068965517	AML-MRC(5)_T	0	0
ENSG00000117362.13	APH1A	0.16179	0.00377312	0.011929	1	1	AML-MRC(5)_T	0	0
ENSG00000231817.9	LINC01198	0.16178	0.591656	0.71474	0.5625	0.527586206896552	AML-MRC(5)_T	0	0
ENSG00000251886.1	RNU6-120P	0.16177	0.704823	0.80498	0.203125	0.21551724137931	AML-MRC(5)_T	0	0
ENSG00000250214.1		0.16172	0.497195	0.63344	0.625	0.681034482758621	AML-MRC(5)_T	0	0
ENSG00000257475.2		0.16171	0.310468	0.44945	0.96875	0.925	AML-MRC(5)_T	0	0
ENSG00000235138.1		0.16162	0.256274	0.3882	1	0.987068965517241	AML-MRC(5)_T	0	0
ENSG00000156795.8	NTAQ1	0.16155	0.00498606	0.015124	1	1	AML-MRC(5)_T	0	0
ENSG00000259755.1		0.16154	0.276544	0.4111	0.96875	0.900862068965517	AML-MRC(5)_T	0	0
ENSG00000106683.15	LIMK1	0.16152	0.0205219	0.050503	1	1	AML-MRC(5)_T	0	0
ENSG00000141232.5	TOB1	0.16145	0.193141	0.31303	1	1	AML-MRC(5)_T	0	0
ENSG00000240589.3	RN7SL258P	0.16144	0.383017	0.52562	0.90625	0.842241379310345	AML-MRC(5)_T	0	0
ENSG00000285653.1		0.16141	0.461123	0.59979	0.953125	0.897413793103448	AML-MRC(5)_T	0	0
ENSG00000254957.1		0.16133	0.707375	0.80701	0.234375	0.229310344827586	AML-MRC(5)_T	0	0
ENSG00000151292.17	CSNK1G3	0.16131	0.0138296	0.036177	1	1	AML-MRC(5)_T	0	0
ENSG00000068885.15	IFT80	0.16129	0.0582377	0.12019	1	1	AML-MRC(5)_T	0	0
ENSG00000237738.1	RNF216-IT1	0.16129	0.382209	0.52468	0.890625	0.907758620689655	AML-MRC(5)_T	0	0
ENSG00000272338.2		0.16129	0.278901	0.41362	1	0.961206896551724	AML-MRC(5)_T	0	0
ENSG00000124831.19	LRRFIP1	0.16122	0.0154161	0.039695	1	1	AML-MRC(5)_T	0	1
ENSG00000167695.15	TLCD3A	0.16119	0.205168	0.328	1	1	AML-MRC(5)_T	0	0
ENSG00000207160.1	RNU6-1289P	0.16117	0.509958	0.64443	0.75	0.637931034482759	AML-MRC(5)_T	0	0
ENSG00000215375.6	MYL5	0.16116	0.0473134	0.1011	1	1	AML-MRC(5)_T	0	0
ENSG00000196381.11	ZNF781	0.16106	0.383102	0.5257	0.96875	0.945689655172414	AML-MRC(5)_T	0	1
ENSG00000234509.1	SOD1-DT	0.16103	0.195238	0.31571	1	0.983620689655172	AML-MRC(5)_T	0	0
ENSG00000282965.1		0.161	0.705941	0.80577	0.34375	0.362068965517241	AML-MRC(5)_T	0	0
ENSG00000166037.11	CEP57	0.16098	0.00246854	0.0082213	1	1	AML-MRC(5)_T	0	0
ENSG00000273350.1		0.16095	0.374451	0.51691	0.890625	0.85948275862069	AML-MRC(5)_T	0	0
ENSG00000285996.1		0.16093	0.194562	0.31487	1	0.983620689655172	AML-MRC(5)_T	0	0
ENSG00000287997.1	EBF3-AS1	0.1609	0.665315	0.77399	0.578125	0.385344827586207	AML-MRC(5)_T	0	0
ENSG00000255717.7	SNHG1	0.16086	0.0356963	0.080083	1	1	AML-MRC(5)_T	0	0
ENSG00000280433.1		0.16083	0.0345194	0.077888	1	1	AML-MRC(5)_T	0	0
ENSG00000272175.1		0.16082	0.296011	0.43299	0.921875	0.924137931034483	AML-MRC(5)_T	0	0
ENSG00000239246.3		0.16081	0.129136	0.22786	1	1	AML-MRC(5)_T	0	0
ENSG00000132437.18	DDC	0.1608	0.419597	0.5609	0.90625	0.826724137931034	AML-MRC(5)_T	0	0
ENSG00000015479.20	MATR3	0.16079	0.189633	0.30867	1	1	AML-MRC(5)_T	0	1
ENSG00000231905.2	SETP10	0.16075	0.565088	0.69237	0.515625	0.578448275862069	AML-MRC(5)_T	0	0
ENSG00000173011.12	TADA2B	0.16071	0.0781528	0.15238	1	1	AML-MRC(5)_T	0	1
ENSG00000166435.15	XRRA1	0.16069	0.147319	0.25327	1	1	AML-MRC(5)_T	0	0
ENSG00000212694.8	LINC01089	0.16066	0.0542886	0.11328	1	1	AML-MRC(5)_T	0	0
ENSG00000231840.2	TMEM139-AS1	0.16065	0.379659	0.52219	0.75	0.793103448275862	AML-MRC(5)_T	0	0
ENSG00000126216.15	TUBGCP3	0.16064	2.47956e-05	0.0001361	1	1	AML-MRC(5)_T	0	0
ENSG00000229808.1		0.16059	0.185745	0.30375	1	0.995689655172414	AML-MRC(5)_T	0	0
ENSG00000125355.16	TMEM255A	0.16053	0.313012	0.45195	1	0.999137931034483	AML-MRC(5)_T	0	0
ENSG00000254536.2		0.16053	0.10056	0.18686	1	0.997413793103448	AML-MRC(5)_T	0	0
ENSG00000070950.10	RAD18	0.16049	0.00394981	0.012409	1	1	AML-MRC(5)_T	0	0
ENSG00000275371.1		0.16049	0.316208	0.45536	1	0.943965517241379	AML-MRC(5)_T	0	0
ENSG00000223500.1	RNF14P4	0.16045	0.509814	0.64432	0.6875	0.657758620689655	AML-MRC(5)_T	0	0
ENSG00000267651.1		0.16043	0.332959	0.47342	1	0.939655172413793	AML-MRC(5)_T	0	0
ENSG00000254463.1	PPIAP41	0.16041	0.274786	0.40914	1	0.977586206896552	AML-MRC(5)_T	0	0
ENSG00000262154.1	EIF1P4	0.1604	0.64877	0.76084	0.546875	0.691379310344828	AML-MRC(5)_T	0	0
ENSG00000255343.1		0.16035	0.569721	0.69637	0.53125	0.501724137931034	AML-MRC(5)_T	0	0
ENSG00000138639.18	ARHGAP24	0.16034	0.350385	0.49161	1	0.999137931034483	AML-MRC(5)_T	0	0
ENSG00000121060.18	TRIM25	0.16032	0.0258536	0.061189	1	1	AML-MRC(5)_T	0	1
ENSG00000174485.16	DENND4A	0.1603	0.0500376	0.10593	1	1	AML-MRC(5)_T	0	0
ENSG00000265982.1		0.16028	0.102548	0.18986	1	0.999137931034483	AML-MRC(5)_T	0	0
ENSG00000270016.1		0.16025	0.247262	0.3782	0.96875	0.925	AML-MRC(5)_T	0	0
ENSG00000066739.12	ATG2B	0.16024	0.0254882	0.06048	1	1	AML-MRC(5)_T	0	0
ENSG00000262380.1		0.16023	0.276345	0.41086	1	0.996551724137931	AML-MRC(5)_T	0	0
ENSG00000180979.10	LRRC57	0.16021	0.0100209	0.027518	1	1	AML-MRC(5)_T	0	0
ENSG00000102908.22	NFAT5	0.16018	0.0808464	0.15663	1	1	AML-MRC(5)_T	0	1
ENSG00000266559.1	MIR4530	0.16016	0.39786	0.53962	0.875	0.885344827586207	AML-MRC(5)_T	0	0
ENSG00000277007.1		0.16015	0.338932	0.47954	1	0.956034482758621	AML-MRC(5)_T	0	0
ENSG00000282915.1		0.16015	0.489697	0.62653	0.671875	0.731896551724138	AML-MRC(5)_T	0	0
ENSG00000015520.15	NPC1L1	0.16014	0.376657	0.51916	0.96875	0.980172413793103	AML-MRC(5)_T	0	0
ENSG00000233799.1		0.16013	0.131871	0.23169	1	0.983620689655172	AML-MRC(5)_T	0	0
ENSG00000261024.7		0.16005	0.341573	0.48237	0.953125	0.904310344827586	AML-MRC(5)_T	0	0
ENSG00000280870.3		0.16005	0.717833	0.81482	0.25	0.342241379310345	AML-MRC(5)_T	0	0
ENSG00000121892.15	PDS5A	0.15999	0.000713687	0.0027628	1	1	AML-MRC(5)_T	0	0
ENSG00000184867.14	ARMCX2	0.15996	0.369255	0.51142	1	0.991379310344828	AML-MRC(5)_T	0	0
ENSG00000230147.2		0.15996	0.597175	0.71932	0.453125	0.437068965517241	AML-MRC(5)_T	0	0
ENSG00000247213.7	LINC01498	0.15993	0.438286	0.57894	0.875	0.793103448275862	AML-MRC(5)_T	0	0
ENSG00000176920.13	FUT2	0.15992	0.180636	0.29726	1	0.993103448275862	AML-MRC(5)_T	0	0
ENSG00000273476.1		0.15989	0.255115	0.38688	0.90625	0.906034482758621	AML-MRC(5)_T	0	0
ENSG00000004777.18	ARHGAP33	0.15979	0.0555113	0.11545	1	1	AML-MRC(5)_T	0	0
ENSG00000254225.1	BTF3P1	0.15975	0.682335	0.78743	0.3125	0.29051724137931	AML-MRC(5)_T	0	0
ENSG00000279632.1		0.15973	0.196093	0.31678	0.984375	0.995689655172414	AML-MRC(5)_T	0	0
ENSG00000206824.1		0.15972	0.299628	0.43717	0.90625	0.908620689655172	AML-MRC(5)_T	0	0
ENSG00000199145.1	MIR302D	0.1597	0.413423	0.55499	0.8125	0.733620689655172	AML-MRC(5)_T	0	0
ENSG00000187690.4	EZHIP	0.15966	0.648696	0.76079	0.546875	0.403448275862069	AML-MRC(5)_T	0	0
ENSG00000244733.5		0.15963	0.145565	0.25075	1	0.997413793103448	AML-MRC(5)_T	0	0
ENSG00000228997.1	ORMDL1P1	0.15957	0.752606	0.84046	0.453125	0.366379310344828	AML-MRC(5)_T	0	0
ENSG00000257279.1		0.1595	0.286895	0.42272	1	0.970689655172414	AML-MRC(5)_T	0	0
ENSG00000258471.2		0.1595	0.343972	0.48481	0.84375	0.844827586206897	AML-MRC(5)_T	0	0
ENSG00000115084.15	SLC35F5	0.15945	0.0151517	0.039126	1	1	AML-MRC(5)_T	0	0
ENSG00000207757.1	MIR93	0.15934	0.230759	0.35913	0.984375	0.960344827586207	AML-MRC(5)_T	0	0
ENSG00000156253.7	RWDD2B	0.1593	0.0779893	0.15213	1	1	AML-MRC(5)_T	0	0
ENSG00000273079.6	GRIN2B	0.15925	0.622009	0.73967	0.609375	0.594827586206897	AML-MRC(5)_T	0	0
ENSG00000277143.1	LILRA2P1	0.15925	0.439782	0.58026	0.796875	0.781896551724138	AML-MRC(5)_T	0	0
ENSG00000160961.12	ZNF333	0.15923	0.00291203	0.0095017	1	1	AML-MRC(5)_T	0	1
ENSG00000174010.9	KLHL15	0.15919	0.14078	0.24405	1	1	AML-MRC(5)_T	0	0
ENSG00000254676.1		0.15915	0.158025	0.26763	1	0.994827586206897	AML-MRC(5)_T	0	0
ENSG00000272892.1		0.15913	0.181407	0.29822	1	0.986206896551724	AML-MRC(5)_T	0	0
ENSG00000266099.1	MIR5700	0.15909	0.757124	0.84354	0.21875	0.179310344827586	AML-MRC(5)_T	0	0
ENSG00000106780.9	MEGF9	0.15908	0.190786	0.3101	1	1	AML-MRC(5)_T	0	0
ENSG00000252456.1	RNA5SP434	0.15906	0.32631	0.46647	0.921875	0.889655172413793	AML-MRC(5)_T	0	0
ENSG00000176853.16	FAM91A1	0.15902	0.0832861	0.16038	1	1	AML-MRC(5)_T	0	0
ENSG00000198919.13	DZIP3	0.159	0.0716142	0.142	1	0.999137931034483	AML-MRC(5)_T	0	0
ENSG00000199676.1		0.15899	0.387877	0.53033	0.921875	0.924137931034483	AML-MRC(5)_T	0	0
ENSG00000232196.4		0.15896	0.277091	0.41166	0.984375	0.961206896551724	AML-MRC(5)_T	0	0
ENSG00000255122.1		0.15889	0.321417	0.46114	0.953125	0.955172413793103	AML-MRC(5)_T	0	0
ENSG00000215795.2		0.15886	0.285519	0.42118	0.984375	0.975	AML-MRC(5)_T	0	0
ENSG00000229939.1		0.15886	0.118079	0.2121	1	1	AML-MRC(5)_T	0	0
ENSG00000229255.1		0.15884	0.756009	0.84285	0.203125	0.179310344827586	AML-MRC(5)_T	0	0
ENSG00000111269.3	CREBL2	0.15871	0.0891964	0.16951	1	1	AML-MRC(5)_T	0	1
ENSG00000189167.12	ZAR1L	0.1587	0.354285	0.49587	0.921875	0.925	AML-MRC(5)_T	0	0
ENSG00000251516.1		0.15869	0.751216	0.83949	0.1875	0.181034482758621	AML-MRC(5)_T	0	0
ENSG00000224097.5		0.15868	0.0737634	0.14534	1	0.996551724137931	AML-MRC(5)_T	0	0
ENSG00000167207.14	NOD2	0.15863	0.298704	0.43616	1	1	AML-MRC(5)_T	0	1
ENSG00000273423.1	OR13I1P	0.15861	0.607313	0.72783	0.421875	0.464655172413793	AML-MRC(5)_T	0	0
ENSG00000272807.1		0.15859	0.180589	0.29719	0.984375	0.99051724137931	AML-MRC(5)_T	0	0
ENSG00000178252.18	WDR6	0.15857	0.0138433	0.036208	1	1	AML-MRC(5)_T	0	0
ENSG00000174292.12	TNK1	0.15856	0.231025	0.35939	1	1	AML-MRC(5)_T	0	0
ENSG00000235240.1		0.15856	0.633359	0.74846	0.40625	0.425	AML-MRC(5)_T	0	0
ENSG00000179965.12	ZNF771	0.15855	0.05083	0.10731	1	1	AML-MRC(5)_T	0	1
ENSG00000102048.16	ASB9	0.15854	0.436416	0.57715	0.984375	0.982758620689655	AML-MRC(5)_T	0	0
ENSG00000214021.16	TTLL3	0.15853	0.0247151	0.058926	1	1	AML-MRC(5)_T	0	0
ENSG00000288037.1		0.15844	0.63213	0.74756	0.40625	0.385344827586207	AML-MRC(5)_T	0	0
ENSG00000277022.1		0.15836	0.357689	0.49961	0.953125	0.9	AML-MRC(5)_T	0	0
ENSG00000144161.13	ZC3H8	0.15833	0.00542774	0.016272	1	1	AML-MRC(5)_T	0	1
ENSG00000249898.8	MCPH1-AS1	0.15832	0.128392	0.22683	1	1	AML-MRC(5)_T	0	0
ENSG00000231345.3	BEND3P1	0.15827	0.382666	0.52522	0.984375	0.971551724137931	AML-MRC(5)_T	0	0
ENSG00000110583.13	NAA40	0.15826	0.00550873	0.016477	1	1	AML-MRC(5)_T	0	0
ENSG00000279953.1		0.15825	0.108452	0.19836	1	0.981896551724138	AML-MRC(5)_T	0	0
ENSG00000264712.3	MIR4504	0.15824	0.633043	0.74829	0.421875	0.367241379310345	AML-MRC(5)_T	0	0
ENSG00000233652.1	CICP1	0.15818	0.684977	0.78931	0.1875	0.220689655172414	AML-MRC(5)_T	0	0
ENSG00000273448.1		0.15818	0.180207	0.29663	1	0.993103448275862	AML-MRC(5)_T	0	0
ENSG00000171813.14	PWWP2B	0.15812	0.0277229	0.064884	1	1	AML-MRC(5)_T	0	0
ENSG00000174871.11	CNIH2	0.15812	0.212298	0.33681	1	1	AML-MRC(5)_T	0	0
ENSG00000224763.1	FDPSP8	0.15806	0.450276	0.58971	0.71875	0.742241379310345	AML-MRC(5)_T	0	0
ENSG00000234222.6	LIX1L-AS1	0.15805	0.0951164	0.17867	1	0.998275862068966	AML-MRC(5)_T	0	0
ENSG00000117450.15	PRDX1	0.15801	0.0723268	0.14314	1	1	AML-MRC(5)_T	0	0
ENSG00000232656.8	IDI2-AS1	0.15797	0.162836	0.27414	1	0.999137931034483	AML-MRC(5)_T	0	0
ENSG00000259196.1	HMBOX1-IT1	0.15797	0.58428	0.70862	0.578125	0.587068965517241	AML-MRC(5)_T	0	0
ENSG00000238516.1		0.15796	0.454174	0.59304	0.90625	0.788793103448276	AML-MRC(5)_T	0	0
ENSG00000273957.1		0.15796	0.733604	0.82691	0.3125	0.278448275862069	AML-MRC(5)_T	0	0
ENSG00000129084.18	PSMA1	0.15791	0.00952879	0.026367	1	1	AML-MRC(5)_T	0	0
ENSG00000223914.4	LINC02471	0.15791	0.605074	0.72606	0.5625	0.552586206896552	AML-MRC(5)_T	0	0
ENSG00000204969.7	PCDHA2	0.1579	0.772711	0.85487	0.328125	0.307758620689655	AML-MRC(5)_T	0	0
ENSG00000130021.15	PUDP	0.15788	0.0941545	0.17715	1	1	AML-MRC(5)_T	0	0
ENSG00000277568.1		0.15788	0.54575	0.67617	0.640625	0.563793103448276	AML-MRC(5)_T	0	0
ENSG00000198920.11	KIAA0753	0.15787	0.00456087	0.014029	1	1	AML-MRC(5)_T	0	0
ENSG00000265289.1		0.15776	0.496969	0.63321	0.59375	0.586206896551724	AML-MRC(5)_T	0	0
ENSG00000175764.14	TTLL11	0.15774	0.0754462	0.14806	1	1	AML-MRC(5)_T	0	0
ENSG00000185551.15	NR2F2	0.15768	0.702506	0.8032	0.6875	0.569827586206897	AML-MRC(5)_T	0	1
ENSG00000201121.1	RNY1P12	0.15766	0.281923	0.41708	1	0.98448275862069	AML-MRC(5)_T	0	0
ENSG00000232926.1		0.15761	0.196658	0.31744	1	0.991379310344828	AML-MRC(5)_T	0	0
ENSG00000224064.1	RPL32P6	0.15755	0.636549	0.75087	0.328125	0.285344827586207	AML-MRC(5)_T	0	0
ENSG00000239524.2	RPL32P34	0.1575	0.538005	0.66933	0.75	0.685344827586207	AML-MRC(5)_T	0	0
ENSG00000275101.1	MIR6766	0.15744	0.513009	0.64699	0.6875	0.65	AML-MRC(5)_T	0	0
ENSG00000131584.19	ACAP3	0.15738	0.0177985	0.044772	1	1	AML-MRC(5)_T	0	0
ENSG00000177426.22	TGIF1	0.15733	0.0871236	0.16641	1	1	AML-MRC(5)_T	0	1
ENSG00000154493.19	C10orf90	0.1573	0.758278	0.84439	0.21875	0.251724137931034	AML-MRC(5)_T	0	0
ENSG00000260808.1		0.15724	0.217099	0.34248	1	0.975862068965517	AML-MRC(5)_T	0	0
ENSG00000178750.3	STX19	0.15722	0.371333	0.51348	0.875	0.872413793103448	AML-MRC(5)_T	0	0
ENSG00000101363.12	MANBAL	0.15719	0.0051859	0.015649	1	1	AML-MRC(5)_T	0	0
ENSG00000186897.5	C1QL4	0.15716	0.637237	0.75146	0.484375	0.432758620689655	AML-MRC(5)_T	0	0
ENSG00000258119.1		0.15716	0.703704	0.80412	0.21875	0.239655172413793	AML-MRC(5)_T	0	0
ENSG00000254028.1		0.15713	0.466942	0.60551	0.75	0.787068965517241	AML-MRC(5)_T	0	0
ENSG00000189377.9	CXCL17	0.15711	0.521154	0.65427	0.828125	0.758620689655172	AML-MRC(5)_T	0	0
ENSG00000168000.14	BSCL2	0.15706	0.0185811	0.046441	1	0.999137931034483	AML-MRC(5)_T	1	0
ENSG00000165076.14	PRSS37	0.15704	0.527771	0.65979	0.84375	0.71551724137931	AML-MRC(5)_T	0	0
ENSG00000207752.1	MIR199A1	0.15701	0.290396	0.42671	0.984375	0.964655172413793	AML-MRC(5)_T	0	0
ENSG00000114450.11	GNB4	0.15699	0.0146247	0.037961	1	1	AML-MRC(5)_T	0	0
ENSG00000286634.1		0.15697	0.160797	0.27133	1	0.998275862068966	AML-MRC(5)_T	0	0
ENSG00000197363.9	ZNF517	0.15695	0.0109214	0.029622	1	1	AML-MRC(5)_T	0	1
ENSG00000288589.1		0.15693	0.764776	0.84915	0.203125	0.166379310344828	AML-MRC(5)_T	0	0
ENSG00000250770.3		0.15691	0.685784	0.78997	0.34375	0.341379310344828	AML-MRC(5)_T	0	0
ENSG00000285676.1		0.15691	0.189998	0.30913	1	0.987068965517241	AML-MRC(5)_T	0	0
ENSG00000113384.14	GOLPH3	0.15687	0.00857097	0.024106	1	1	AML-MRC(5)_T	0	0
ENSG00000129354.12	AP1M2	0.15684	0.507782	0.64269	0.828125	0.787931034482759	AML-MRC(5)_T	0	0
ENSG00000283044.1		0.15682	0.74771	0.83696	0.1875	0.186206896551724	AML-MRC(5)_T	0	0
ENSG00000122012.14	SV2C	0.15681	0.380365	0.52293	0.984375	0.981034482758621	AML-MRC(5)_T	0	0
ENSG00000217824.1	SNRPEP6	0.15673	0.665191	0.77389	0.28125	0.291379310344828	AML-MRC(5)_T	0	0
ENSG00000237167.1		0.15673	0.754246		0.1875	0.171551724137931	AML-MRC(5)_T	0	0
ENSG00000162302.13	RPS6KA4	0.15671	0.053568	0.11202	1	1	AML-MRC(5)_T	0	1
ENSG00000267681.1		0.15668	0.194673	0.31501	1	0.967241379310345	AML-MRC(5)_T	0	0
ENSG00000234917.2		0.15667	0.162701	0.27397	0.984375	0.968103448275862	AML-MRC(5)_T	0	0
ENSG00000236991.6	EDRF1-AS1	0.15664	0.198487	0.31965	1	0.993103448275862	AML-MRC(5)_T	0	0
ENSG00000269480.1		0.15661	0.300969	0.4387	1	0.966379310344828	AML-MRC(5)_T	0	0
ENSG00000253706.5		0.1566	0.735734	0.82837	0.296875	0.344827586206897	AML-MRC(5)_T	0	0
ENSG00000285596.1		0.15656	0.130015	0.229	1	0.998275862068966	AML-MRC(5)_T	0	0
ENSG00000117676.14	RPS6KA1	0.15652	0.0349426	0.078705	1	1	AML-MRC(5)_T	0	0
ENSG00000278418.1	MIR6512	0.15652	0.388969	0.53142	0.875	0.853448275862069	AML-MRC(5)_T	0	0
ENSG00000258904.1		0.15651	0.192089	0.31179	1	0.995689655172414	AML-MRC(5)_T	0	0
ENSG00000279653.1		0.15648	0.215934	0.34115	1	0.98448275862069	AML-MRC(5)_T	0	0
ENSG00000276334.1		0.15647	0.153371	0.26147	1	0.999137931034483	AML-MRC(5)_T	0	0
ENSG00000267534.4	S1PR2	0.15639	0.254043	0.38571	1	1	AML-MRC(5)_T	1	0
ENSG00000214113.11	LYRM4	0.15638	0.0119591	0.03201	1	1	AML-MRC(5)_T	0	0
ENSG00000180011.7	PTGR3	0.15636	0.00263493	0.0086965	1	1	AML-MRC(5)_T	0	0
ENSG00000004897.12	CDC27	0.1563	0.0224164	0.054419	1	1	AML-MRC(5)_T	0	0
ENSG00000276384.1		0.15626	0.231231	0.35966	0.890625	0.933620689655172	AML-MRC(5)_T	0	0
ENSG00000248367.1		0.15622	0.20589	0.32888	1	0.998275862068966	AML-MRC(5)_T	0	0
ENSG00000090661.12	CERS4	0.15618	0.310657	0.44964	1	1	AML-MRC(5)_T	0	1
ENSG00000168411.14	RFWD3	0.15618	0.0238961	0.0573	1	1	AML-MRC(5)_T	0	0
ENSG00000196497.17	IPO4	0.15618	0.135235	0.23644	1	0.994827586206897	AML-MRC(5)_T	0	0
ENSG00000109079.10	TNFAIP1	0.15617	0.00409698	0.01279	1	1	AML-MRC(5)_T	0	0
ENSG00000260224.1	UBL5P4	0.15616	0.684684	0.78909	0.390625	0.294827586206897	AML-MRC(5)_T	0	0
ENSG00000102786.15	INTS6	0.15615	0.0241526	0.057816	1	1	AML-MRC(5)_T	0	0
ENSG00000225239.1	RPL21P107	0.15615	0.50167	0.63738	0.609375	0.599137931034483	AML-MRC(5)_T	0	0
ENSG00000187118.14	CMC1	0.15612	0.015889	0.040735	1	1	AML-MRC(5)_T	0	0
ENSG00000274487.2	NPEPPSP1	0.1561	0.00701218	0.020239	1	1	AML-MRC(5)_T	0	0
ENSG00000207468.1	SNORA19	0.15607	0.252726	0.38429	1	0.983620689655172	AML-MRC(5)_T	0	0
ENSG00000261786.1		0.15603	0.566839	0.69394	0.796875	0.677586206896552	AML-MRC(5)_T	0	0
ENSG00000197889.10	MEIG1	0.15593	0.271224	0.40521	0.953125	0.939655172413793	AML-MRC(5)_T	0	0
ENSG00000181450.18	ZNF678	0.15592	0.0577728	0.11937	1	1	AML-MRC(5)_T	0	1
ENSG00000220925.2	IGBP1-AS2	0.15592	0.303775	0.44166	0.953125	0.942241379310345	AML-MRC(5)_T	0	0
ENSG00000204894.4		0.15591	0.566533	0.69368	0.75	0.747413793103448	AML-MRC(5)_T	0	0
ENSG00000213210.4	RPL32P17	0.15587	0.674634	0.78154	0.3125	0.250862068965517	AML-MRC(5)_T	0	0
ENSG00000287328.1		0.15582	0.64883	0.76087	0.421875	0.422413793103448	AML-MRC(5)_T	0	0
ENSG00000254866.2	DEFB109D	0.15578	0.476809	0.61429	0.75	0.737068965517241	AML-MRC(5)_T	0	0
ENSG00000154188.10	ANGPT1	0.15572	0.419738	0.56103	1	0.999137931034483	AML-MRC(5)_T	1	0
ENSG00000287737.1		0.15572	0.17609	0.29148	1	0.997413793103448	AML-MRC(5)_T	0	0
ENSG00000244294.3	RN7SL740P	0.1557	0.725133	0.82063	0.203125	0.211206896551724	AML-MRC(5)_T	0	0
ENSG00000267426.5		0.1557	0.408199	0.54982	0.8125	0.754310344827586	AML-MRC(5)_T	0	0
ENSG00000263063.1		0.15565	0.516061	0.64981	0.625	0.611206896551724	AML-MRC(5)_T	0	0
ENSG00000048405.10	ZNF800	0.15547	0.0936745	0.17639	1	1	AML-MRC(5)_T	0	1
ENSG00000221669.1	MIR548N	0.15543	0.586487	0.71051	0.46875	0.420689655172414	AML-MRC(5)_T	0	0
ENSG00000229608.1	GOLGA2P4	0.15543	0.611067	0.73116	0.515625	0.537068965517241	AML-MRC(5)_T	0	0
ENSG00000101079.21	NDRG3	0.1554	0.0101	0.027694	1	1	AML-MRC(5)_T	0	0
ENSG00000104894.12	CD37	0.15537	0.0370479	0.082584	1	1	AML-MRC(5)_T	1	0
ENSG00000237292.1	LINC01732	0.15535	0.57495	0.70086	0.65625	0.563793103448276	AML-MRC(5)_T	0	0
ENSG00000266805.1		0.15534	0.26169	0.39407	1	0.973275862068966	AML-MRC(5)_T	0	0
ENSG00000237330.3	RNF223	0.15524	0.579992	0.70487	0.671875	0.661206896551724	AML-MRC(5)_T	0	0
ENSG00000252451.1	RNA5SP168	0.15516	0.590494	0.71372	0.640625	0.570689655172414	AML-MRC(5)_T	0	0
ENSG00000280429.1		0.15512	0.727425	0.8223	0.265625	0.238793103448276	AML-MRC(5)_T	0	0
ENSG00000100403.12	ZC3H7B	0.15509	0.0032533	0.010467	1	1	AML-MRC(5)_T	0	1
ENSG00000184481.17	FOXO4	0.15503	0.0442748	0.095737	1	1	AML-MRC(5)_T	0	1
ENSG00000135686.13	KLHL36	0.15498	0.00428571	0.013305	1	1	AML-MRC(5)_T	0	0
ENSG00000006194.10	ZNF263	0.15491	0.000556323	0.0022175	1	1	AML-MRC(5)_T	0	1
ENSG00000130299.17	GTPBP3	0.1549	0.00586579	0.017367	1	1	AML-MRC(5)_T	0	0
ENSG00000196459.14	TRAPPC2	0.1549	0.00337243	0.010817	1	1	AML-MRC(5)_T	0	0
ENSG00000198315.11	ZKSCAN8	0.15488	0.0520916	0.10951	1	1	AML-MRC(5)_T	0	1
ENSG00000136842.14	TMOD1	0.15485	0.405786	0.54759	1	0.999137931034483	AML-MRC(5)_T	0	0
ENSG00000224891.1	ARL14EPP1	0.15481	0.331664	0.47209	0.90625	0.918965517241379	AML-MRC(5)_T	0	0
ENSG00000275426.1		0.15481	0.431032	0.57199	0.9375	0.913793103448276	AML-MRC(5)_T	0	0
ENSG00000086848.15	ALG9	0.15478	0.0141804	0.036973	1	1	AML-MRC(5)_T	0	0
ENSG00000157368.11	IL34	0.15478	0.493063	0.62969	0.9375	0.875	AML-MRC(5)_T	0	0
ENSG00000163155.12	LYSMD1	0.15474	0.0713637	0.14166	1	0.997413793103448	AML-MRC(5)_T	0	0
ENSG00000171847.11	FAM90A1	0.15474	0.343881	0.48472	1	0.981896551724138	AML-MRC(5)_T	0	0
ENSG00000205930.10	C21orf62-AS1	0.15474	0.200673	0.32243	1	1	AML-MRC(5)_T	0	0
ENSG00000197016.12	ZNF470	0.1547	0.121271	0.21671	1	0.999137931034483	AML-MRC(5)_T	0	1
ENSG00000204514.10	ZNF814	0.1547	0.0848351	0.16286	1	1	AML-MRC(5)_T	0	1
ENSG00000105750.15	ZNF85	0.15466	0.0947443	0.17809	1	0.999137931034483	AML-MRC(5)_T	0	1
ENSG00000182352.8	CD300LD-AS1	0.15466	0.600258	0.72197	0.609375	0.597413793103448	AML-MRC(5)_T	0	0
ENSG00000266569.2	RN7SL377P	0.15461	0.54765	0.67793	0.59375	0.631034482758621	AML-MRC(5)_T	0	0
ENSG00000078142.13	PIK3C3	0.15458	0.0142213	0.037066	1	1	AML-MRC(5)_T	0	0
ENSG00000198246.9	SLC29A3	0.15454	0.0547994	0.11416	1	1	AML-MRC(5)_T	0	0
ENSG00000187166.1	H1-7	0.15452	0.35875	0.50067	0.90625	0.911206896551724	AML-MRC(5)_T	0	0
ENSG00000250721.1	HMGB1P22	0.15446	0.748541	0.83757	0.21875	0.212068965517241	AML-MRC(5)_T	0	0
ENSG00000250988.7	SNHG21	0.15441	0.0538944	0.1126	1	0.999137931034483	AML-MRC(5)_T	0	0
ENSG00000235088.1		0.1544	0.371062	0.51328	0.953125	0.881896551724138	AML-MRC(5)_T	0	0
ENSG00000165091.18	TMC1	0.15439	0.56434	0.69173	0.640625	0.670689655172414	AML-MRC(5)_T	0	0
ENSG00000166148.4	AVPR1A	0.15438	0.641472	0.75484	0.71875	0.877586206896552	AML-MRC(5)_T	0	0
ENSG00000136237.19	RAPGEF5	0.15436	0.522706	0.65552	0.984375	0.937068965517241	AML-MRC(5)_T	0	1
ENSG00000271737.1		0.15412	0.184138	0.30177	0.984375	0.982758620689655	AML-MRC(5)_T	0	0
ENSG00000171105.14	INSR	0.15407	0.14607	0.25145	1	1	AML-MRC(5)_T	1	0
ENSG00000213079.10	SCAF8	0.15404	0.0236908	0.05692	1	1	AML-MRC(5)_T	0	0
ENSG00000118503.15	TNFAIP3	0.15402	0.321162	0.46085	1	1	AML-MRC(5)_T	0	1
ENSG00000258312.1		0.15402	0.749595	0.83836	0.171875	0.191379310344828	AML-MRC(5)_T	0	0
ENSG00000139793.18	MBNL2	0.15398	0.118827	0.21322	1	1	AML-MRC(5)_T	0	1
ENSG00000225733.6	FGD5-AS1	0.15396	0.000394209	0.0016344	1	1	AML-MRC(5)_T	0	0
ENSG00000237569.1	TUBAP1	0.15396	0.75469	0.84194	0.203125	0.187931034482759	AML-MRC(5)_T	0	0
ENSG00000092439.16	TRPM7	0.15393	0.00591092	0.017488	1	1	AML-MRC(5)_T	0	0
ENSG00000282527.1		0.1539	0.751247	0.8395	0.203125	0.187931034482759	AML-MRC(5)_T	0	0
ENSG00000266270.1		0.15386	0.636541	0.75087	0.4375	0.430172413793103	AML-MRC(5)_T	0	0
ENSG00000252357.1		0.15382	0.548847	0.67899	0.53125	0.568103448275862	AML-MRC(5)_T	0	0
ENSG00000146859.6	TMEM140	0.15377	0.0341016	0.077109	1	1	AML-MRC(5)_T	0	0
ENSG00000244065.1	MARK2P17	0.15376	0.460036	0.59877	0.875	0.797413793103448	AML-MRC(5)_T	0	0
ENSG00000271771.1		0.15376	0.457443	0.59609	0.828125	0.780172413793103	AML-MRC(5)_T	0	0
ENSG00000173442.13	EHBP1L1	0.1537	0.0396103	0.087261	1	1	AML-MRC(5)_T	0	0
ENSG00000237818.1	RPS3AP29	0.15369	0.434195	0.57503	0.8125	0.807758620689655	AML-MRC(5)_T	0	0
ENSG00000137710.17	RDX	0.15367	0.0511837	0.10793	1	1	AML-MRC(5)_T	0	0
ENSG00000204695.4	OR14J1	0.15367	0.710095	0.80907	0.265625	0.260344827586207	AML-MRC(5)_T	0	0
ENSG00000283045.1		0.15362	0.260872	0.39313	1	0.987931034482759	AML-MRC(5)_T	0	0
ENSG00000238286.1	SLC35E1P1	0.15359	0.241163	0.37102	1	0.985344827586207	AML-MRC(5)_T	0	0
ENSG00000271128.1		0.15358	0.683228	0.78807	0.28125	0.296551724137931	AML-MRC(5)_T	0	0
ENSG00000228397.3	LINC01635	0.15353	0.203756	0.32631	1	0.989655172413793	AML-MRC(5)_T	0	0
ENSG00000250822.1	LINC02111	0.15352	0.76752		0.1875	0.168103448275862	AML-MRC(5)_T	0	0
ENSG00000143951.16	WDPCP	0.15351	0.00325227	0.010465	1	1	AML-MRC(5)_T	0	0
ENSG00000102387.16	TAF7L	0.15349	0.436955	0.57761	0.921875	0.899137931034483	AML-MRC(5)_T	0	1
ENSG00000250342.1	SNRPCP16	0.15346	0.47528	0.61304	0.78125	0.748275862068966	AML-MRC(5)_T	0	0
ENSG00000129968.17	ABHD17A	0.15344	0.0139675	0.036492	1	1	AML-MRC(5)_T	0	0
ENSG00000171262.11	FAM98B	0.15341	0.0384775	0.085196	1	1	AML-MRC(5)_T	0	0
ENSG00000135968.21	GCC2	0.15338	0.0257118	0.060906	1	1	AML-MRC(5)_T	0	0
ENSG00000112319.19	EYA4	0.15336	0.730819	0.8249	0.484375	0.362068965517241	AML-MRC(5)_T	0	0
ENSG00000278932.4		0.15335	0.329253	0.46953	0.921875	0.933620689655172	AML-MRC(5)_T	0	0
ENSG00000173757.10	STAT5B	0.15329	0.00647911	0.018914	1	1	AML-MRC(5)_T	0	1
ENSG00000272986.1		0.15326	0.360375	0.50226	0.921875	0.912931034482759	AML-MRC(5)_T	0	0
ENSG00000118263.15	KLF7	0.15324	0.11457	0.20716	1	1	AML-MRC(5)_T	0	1
ENSG00000261645.7	DISC1FP1	0.15322	0.573837	0.70012	0.703125	0.707758620689655	AML-MRC(5)_T	0	0
ENSG00000095209.12	TMEM38B	0.15321	0.100488	0.18675	1	1	AML-MRC(5)_T	0	0
ENSG00000255202.1		0.15318	0.714215	0.81218	0.328125	0.249137931034483	AML-MRC(5)_T	0	0
ENSG00000257359.1		0.15318	0.554366	0.68339	0.6875	0.705172413793103	AML-MRC(5)_T	0	0
ENSG00000267709.1		0.15311	0.643124	0.75609	0.453125	0.53448275862069	AML-MRC(5)_T	0	0
ENSG00000231712.1	H3P5	0.15294	0.774366	0.85605	0.171875	0.167241379310345	AML-MRC(5)_T	0	0
ENSG00000269949.1		0.15293	0.142184	0.24597	0.984375	0.988793103448276	AML-MRC(5)_T	0	0
ENSG00000207975.1	MIR181B1	0.1529	0.540914	0.67187	0.78125	0.718965517241379	AML-MRC(5)_T	0	0
ENSG00000246877.1	DNM1P35	0.1529	0.288091	0.42413	0.96875	0.981034482758621	AML-MRC(5)_T	0	0
ENSG00000101577.10	LPIN2	0.15288	0.0538193	0.11246	1	1	AML-MRC(5)_T	0	0
ENSG00000109381.20	ELF2	0.15284	0.0277449	0.064925	1	1	AML-MRC(5)_T	0	1
ENSG00000261308.3	FIGNL2	0.15283	0.357119	0.49903	0.984375	0.96551724137931	AML-MRC(5)_T	0	0
ENSG00000262081.2	IL9RP4	0.15281	0.711964	0.81044	0.265625	0.269827586206897	AML-MRC(5)_T	0	0
ENSG00000112706.12	IMPG1	0.15279	0.716807	0.81414	0.390625	0.328448275862069	AML-MRC(5)_T	0	0
ENSG00000212597.1	RNU6-876P	0.15274	0.744716	0.83475	0.21875	0.224137931034483	AML-MRC(5)_T	0	0
ENSG00000207384.1		0.15272	0.718557	0.81541	0.375	0.288793103448276	AML-MRC(5)_T	0	0
ENSG00000286654.1		0.1527	0.576976	0.70234	0.65625	0.591379310344828	AML-MRC(5)_T	0	0
ENSG00000142279.13	WTIP	0.15259	0.169242	0.28253	1	0.997413793103448	AML-MRC(5)_T	0	0
ENSG00000086506.3	HBQ1	0.15256	0.549213	0.67934	0.953125	0.962068965517241	AML-MRC(5)_T	0	0
ENSG00000141447.18	OSBPL1A	0.15241	0.26211	0.39449	1	0.999137931034483	AML-MRC(5)_T	0	0
ENSG00000188850.9		0.15241	0.617607	0.73642	0.359375	0.348275862068965	AML-MRC(5)_T	0	0
ENSG00000048991.16	R3HDM1	0.15237	0.000518094	0.0020849	1	1	AML-MRC(5)_T	0	0
ENSG00000230736.2		0.15237	0.225586	0.35293	1	0.996551724137931	AML-MRC(5)_T	0	0
ENSG00000229413.2		0.15231	0.219462	0.34536	1	0.994827586206897	AML-MRC(5)_T	0	0
ENSG00000066084.13	DIP2B	0.1523	0.0113819	0.030659	1	1	AML-MRC(5)_T	0	0
ENSG00000239946.1	ZBTB20-AS3	0.1523	0.616954	0.7359	0.53125	0.544827586206897	AML-MRC(5)_T	0	0
ENSG00000278438.1	MIR7849	0.15228	0.604679	0.72575	0.40625	0.457758620689655	AML-MRC(5)_T	0	0
ENSG00000184154.15	LRRC51	0.15226	0.0952847	0.17892	1	1	AML-MRC(5)_T	0	0
ENSG00000111266.9	DUSP16	0.15225	0.11707	0.21072	1	1	AML-MRC(5)_T	0	0
ENSG00000252393.1	RNU6-1004P	0.15224	0.510481	0.64486	0.765625	0.656896551724138	AML-MRC(5)_T	0	0
ENSG00000243646.10	IL10RB	0.15221	0.0523283	0.1099	1	1	AML-MRC(5)_T	1	0
ENSG00000262050.1		0.1522	0.416926	0.55835	0.9375	0.881034482758621	AML-MRC(5)_T	0	0
ENSG00000252122.1		0.15218	0.707508	0.80706	0.34375	0.306034482758621	AML-MRC(5)_T	0	0
ENSG00000232646.1		0.15217	0.513706	0.64768	0.796875	0.745689655172414	AML-MRC(5)_T	0	0
ENSG00000164117.14	FBXO8	0.15216	0.040298	0.088436	1	1	AML-MRC(5)_T	0	0
ENSG00000231057.4	NEK2-DT	0.15216	0.534017	0.66565	0.671875	0.562068965517241	AML-MRC(5)_T	0	0
ENSG00000250847.1		0.15214	0.797254	0.87153	0.1875	0.196551724137931	AML-MRC(5)_T	0	0
ENSG00000174450.12	GOLGA6L2	0.1521	0.717411	0.81457	0.203125	0.243965517241379	AML-MRC(5)_T	0	0
ENSG00000265390.1	MIR4999	0.1521	0.475675	0.61343	0.6875	0.661206896551724	AML-MRC(5)_T	0	0
ENSG00000167378.8	IRGQ	0.15208	0.191767	0.31133	1	1	AML-MRC(5)_T	0	0
ENSG00000197653.16	DNAH10	0.15205	0.298883	0.43636	1	1	AML-MRC(5)_T	0	0
ENSG00000162783.11	IER5	0.15197	0.202085	0.32417	1	1	AML-MRC(5)_T	0	0
ENSG00000279827.1		0.15197	0.353469	0.4949	0.96875	0.928448275862069	AML-MRC(5)_T	0	0
ENSG00000243944.5		0.15196	0.793131	0.86876	0.21875	0.163793103448276	AML-MRC(5)_T	0	0
ENSG00000233041.8	PHGR1	0.15194	0.418428	0.55981	0.984375	0.949137931034483	AML-MRC(5)_T	0	0
ENSG00000255408.4	PCDHA3	0.15192	0.754855	0.84202	0.359375	0.366379310344828	AML-MRC(5)_T	0	0
ENSG00000184206.12	GOLGA6L4	0.1519	0.334987	0.47559	1	0.988793103448276	AML-MRC(5)_T	0	0
ENSG00000241853.1	RPL31P24	0.1519	0.710951	0.80968	0.296875	0.245689655172414	AML-MRC(5)_T	0	0
ENSG00000272619.1	FAM131B-AS1	0.15189	0.670521	0.77822	0.3125	0.372413793103448	AML-MRC(5)_T	0	0
ENSG00000231799.2	PA2G4P6	0.15187	0.218196	0.34378	1	0.998275862068966	AML-MRC(5)_T	0	0
ENSG00000162928.9	PEX13	0.15186	0.0149149	0.038599	1	0.999137931034483	AML-MRC(5)_T	0	0
ENSG00000282022.1		0.1518	0.341374	0.48216	0.890625	0.895689655172414	AML-MRC(5)_T	0	0
ENSG00000236935.1		0.15171	0.217423	0.3428	1	0.995689655172414	AML-MRC(5)_T	0	0
ENSG00000235993.1		0.15167	0.715756	0.81331	0.25	0.249137931034483	AML-MRC(5)_T	0	0
ENSG00000166928.11	MS4A14	0.1516	0.376693	0.51918	1	0.996551724137931	AML-MRC(5)_T	0	0
ENSG00000287104.1		0.15157	0.0929589	0.17532	1	1	AML-MRC(5)_T	0	0
ENSG00000203362.2	POLH-AS1	0.15151	0.114947	0.20767	1	0.991379310344828	AML-MRC(5)_T	0	0
ENSG00000124177.15	CHD6	0.1515	0.0167538	0.042626	1	1	AML-MRC(5)_T	0	1
ENSG00000225398.3	PGM5P4	0.15142	0.448525	0.58811	0.875	0.862931034482759	AML-MRC(5)_T	0	0
ENSG00000256120.2	SOX5-AS1	0.1514	0.701324	0.80237	0.515625	0.442241379310345	AML-MRC(5)_T	0	0
ENSG00000247151.7	CSTF3-DT	0.15133	0.105262	0.1938	1	1	AML-MRC(5)_T	0	0
ENSG00000249476.2		0.15128	0.20937	0.3332	1	0.998275862068966	AML-MRC(5)_T	0	0
ENSG00000134551.13	PRH2	0.15123	0.309416	0.44824	1	0.969827586206897	AML-MRC(5)_T	0	1
ENSG00000278611.2	ZNF426-DT	0.15121	0.142161	0.24596	1	0.998275862068966	AML-MRC(5)_T	0	0
ENSG00000200013.1	RNU6-623P	0.15119	0.344353	0.48518	0.953125	0.895689655172414	AML-MRC(5)_T	0	0
ENSG00000224721.1	FLVCR2-AS1	0.15114	0.571783	0.69824	0.671875	0.641379310344828	AML-MRC(5)_T	0	0
ENSG00000077157.22	PPP1R12B	0.15112	0.029501	0.068366	1	1	AML-MRC(5)_T	0	0
ENSG00000273723.1	SUGT1-DT	0.15112	0.0897477	0.17037	1	0.999137931034483	AML-MRC(5)_T	0	0
ENSG00000100918.13	REC8	0.15111	0.204519	0.32722	1	1	AML-MRC(5)_T	0	0
ENSG00000165370.3	GPR101	0.15104	0.686492	0.79041	0.3125	0.356034482758621	AML-MRC(5)_T	0	0
ENSG00000249266.1	MTHFD2P6	0.15102	0.598195	0.72031	0.53125	0.472413793103448	AML-MRC(5)_T	0	0
ENSG00000199879.1	RNVU1-22	0.15096	0.594429	0.71724	0.75	0.738793103448276	AML-MRC(5)_T	0	0
ENSG00000176619.13	LMNB2	0.15095	0.0227615	0.055097	1	1	AML-MRC(5)_T	0	0
ENSG00000239118.1	MIR1972-2	0.15092	0.480965	0.61815	0.734375	0.743965517241379	AML-MRC(5)_T	0	0
ENSG00000261738.7	MIR3976HG	0.15085	0.789181	0.86604	0.203125	0.174137931034483	AML-MRC(5)_T	0	0
ENSG00000233578.1	EIF4EP1	0.15079	0.283706	0.4191	1	0.993103448275862	AML-MRC(5)_T	0	0
ENSG00000244171.4	PBX2P1	0.15078	0.0786426	0.15315	1	0.999137931034483	AML-MRC(5)_T	0	0
ENSG00000271816.1		0.15078	0.192881	0.31273	1	0.986206896551724	AML-MRC(5)_T	0	0
ENSG00000254231.3	WWP1-AS1	0.15077	0.190415	0.30962	1	0.99051724137931	AML-MRC(5)_T	0	0
ENSG00000280115.1		0.15068	0.678439	0.78449	0.375	0.360344827586207	AML-MRC(5)_T	0	0
ENSG00000183891.6	TTC32	0.15055	0.00700991	0.020235	1	1	AML-MRC(5)_T	0	0
ENSG00000197114.12	ZGPAT	0.15048	0.0143229	0.037304	1	1	AML-MRC(5)_T	0	1
ENSG00000228412.9	LNC-LBCS	0.15047	0.614516	0.73398	0.59375	0.498275862068966	AML-MRC(5)_T	0	0
ENSG00000250862.1	HMGB1P29	0.15044	0.650671	0.76251	0.421875	0.456034482758621	AML-MRC(5)_T	0	0
ENSG00000149489.9	ROM1	0.15039	0.0237607	0.05705	1	1	AML-MRC(5)_T	0	0
ENSG00000152518.8	ZFP36L2	0.15037	0.103527	0.19127	1	1	AML-MRC(5)_T	0	1
ENSG00000217181.1	RPL21P63	0.15036	0.525791	0.65788	0.796875	0.795689655172414	AML-MRC(5)_T	0	0
ENSG00000099769.6	IGFALS	0.15035	0.243046	0.37314	1	0.997413793103448	AML-MRC(5)_T	0	0
ENSG00000136146.15	MED4	0.15035	0.00174852	0.0060862	1	1	AML-MRC(5)_T	0	0
ENSG00000228476.2	CSTP1	0.15035	0.74249	0.83332	0.234375	0.201724137931034	AML-MRC(5)_T	0	0
ENSG00000162595.7	DIRAS3	0.15029	0.651859	0.76349	0.703125	0.756896551724138	AML-MRC(5)_T	0	0
ENSG00000264994.1	SNORD92	0.15026	0.547892	0.67813	0.5625	0.625	AML-MRC(5)_T	0	0
ENSG00000170571.12	EMB	0.15024	0.12513	0.22221	1	1	AML-MRC(5)_T	1	0
ENSG00000163320.12	CGGBP1	0.15023	0.000717238	0.0027756	1	1	AML-MRC(5)_T	0	1
ENSG00000240302.3	RN7SL717P	0.15022	0.682248	0.78739	0.328125	0.319827586206897	AML-MRC(5)_T	0	0
ENSG00000165512.5	ZNF22	0.15021	0.0180839	0.045401	1	1	AML-MRC(5)_T	0	1
ENSG00000273363.1		0.15021	0.320043	0.45954	0.953125	0.93448275862069	AML-MRC(5)_T	0	0
ENSG00000130749.10	ZC3H4	0.15018	0.0133573	0.035135	1	1	AML-MRC(5)_T	0	1
ENSG00000268583.2		0.15015	0.314288	0.45319	1	0.987068965517241	AML-MRC(5)_T	0	0
ENSG00000228434.1		0.15012	0.120673	0.21585	1	0.998275862068966	AML-MRC(5)_T	0	0
ENSG00000238420.1	RNU6-437P	0.15003	0.583149	0.70762	0.671875	0.675862068965517	AML-MRC(5)_T	0	0
ENSG00000255753.1		0.15003	0.382923	0.52551	0.984375	0.956034482758621	AML-MRC(5)_T	0	0
ENSG00000114268.12	PFKFB4	0.14999	0.186421	0.30463	1	1	AML-MRC(5)_T	0	0
ENSG00000169249.13	ZRSR2	0.14995	0.00325812	0.01048	1	1	AML-MRC(5)_T	0	1
ENSG00000204538.4	PSORS1C2	0.14995	0.756157	0.84291	0.3125	0.26551724137931	AML-MRC(5)_T	0	0
ENSG00000287904.1		0.14993	0.652081	0.76359	0.34375	0.360344827586207	AML-MRC(5)_T	0	0
ENSG00000120727.13	PAIP2	0.14988	0.00457674	0.014073	1	1	AML-MRC(5)_T	0	0
ENSG00000178878.13	APOLD1	0.14979	0.16453	0.27622	1	1	AML-MRC(5)_T	0	0
ENSG00000272374.1	SCUBE3-AS1	0.14977	0.30098	0.4387	1	0.987068965517241	AML-MRC(5)_T	0	0
ENSG00000214655.11	ZSWIM8	0.14975	0.0098447	0.027101	1	1	AML-MRC(5)_T	0	0
ENSG00000239332.6	LINC01119	0.14968	0.229617	0.35783	1	0.982758620689655	AML-MRC(5)_T	0	0
ENSG00000157193.18	LRP8	0.14967	0.0761036	0.14916	1	1	AML-MRC(5)_T	0	1
ENSG00000088888.18	MAVS	0.14964	0.016323	0.041688	1	1	AML-MRC(5)_T	0	1
ENSG00000233266.1	HMGB1P31	0.14963	0.123194	0.21945	1	0.991379310344828	AML-MRC(5)_T	0	0
ENSG00000249140.1	PRDX2P3	0.1496	0.29579	0.4328	0.984375	0.972413793103448	AML-MRC(5)_T	0	0
ENSG00000105507.3	CABP5	0.14954	0.711198	0.80988	0.46875	0.450862068965517	AML-MRC(5)_T	0	0
ENSG00000267360.6		0.14952	0.460091	0.59881	0.8125	0.737068965517241	AML-MRC(5)_T	0	0
ENSG00000188886.3	ASTL	0.14948	0.524642	0.65701	0.984375	0.986206896551724	AML-MRC(5)_T	0	0
ENSG00000250413.1	SLC2A9-AS1	0.14948	0.561464	0.68947	0.703125	0.691379310344828	AML-MRC(5)_T	0	0
ENSG00000269321.1		0.14948	0.431717	0.57264	0.828125	0.821551724137931	AML-MRC(5)_T	0	0
ENSG00000226578.1		0.14945	0.404422	0.54619	0.875	0.84051724137931	AML-MRC(5)_T	0	0
ENSG00000234017.1		0.14944	0.283161	0.41852	1	0.968103448275862	AML-MRC(5)_T	0	0
ENSG00000196504.19	PRPF40A	0.14942	0.00825518	0.023348	1	1	AML-MRC(5)_T	0	0
ENSG00000139055.7	ERP27	0.14938	0.107448	0.19698	1	1	AML-MRC(5)_T	0	0
ENSG00000235016.1	SEMA3F-AS1	0.14936	0.198257	0.31939	1	0.999137931034483	AML-MRC(5)_T	0	0
ENSG00000187952.9	HS6ST1P1	0.14934	0.391538	0.53374	0.890625	0.904310344827586	AML-MRC(5)_T	0	0
ENSG00000249237.5		0.14929	0.626079	0.74304	0.46875	0.447413793103448	AML-MRC(5)_T	0	0
ENSG00000158019.21	BABAM2	0.14928	0.102343	0.18953	1	1	AML-MRC(5)_T	0	0
ENSG00000184227.8	ACOT1	0.14921	0.248728	0.37996	0.984375	0.99051724137931	AML-MRC(5)_T	0	0
ENSG00000286171.1		0.14921	0.560303	0.68851	0.71875	0.702586206896552	AML-MRC(5)_T	0	0
ENSG00000198862.14	LTN1	0.14914	0.0413091	0.090291	1	1	AML-MRC(5)_T	0	1
ENSG00000089022.14	MAPKAPK5	0.14913	2.10535e-05	0.00011744	1	1	AML-MRC(5)_T	0	0
ENSG00000237576.2	LINC01888	0.14912	0.218012	0.34356	1	0.992241379310345	AML-MRC(5)_T	0	0
ENSG00000272432.1		0.14912	0.123991	0.22062	1	0.995689655172414	AML-MRC(5)_T	0	0
ENSG00000176387.7	HSD11B2	0.1491	0.389414	0.53176	0.96875	0.975862068965517	AML-MRC(5)_T	0	0
ENSG00000224342.1		0.14909	0.575249	0.70104	0.578125	0.56551724137931	AML-MRC(5)_T	0	0
ENSG00000264386.1	MIR4513	0.14905	0.284429	0.41997	0.984375	0.978448275862069	AML-MRC(5)_T	0	0
ENSG00000207313.1	SNORA2B	0.14904	0.303867	0.44174	1	0.987931034482759	AML-MRC(5)_T	0	0
ENSG00000275227.1		0.14903	0.264899	0.39781	1	0.979310344827586	AML-MRC(5)_T	0	0
ENSG00000180353.11	HCLS1	0.149	0.0263549	0.062179	1	1	AML-MRC(5)_T	0	0
ENSG00000011347.10	SYT7	0.14899	0.540951	0.67189	0.703125	0.717241379310345	AML-MRC(5)_T	0	0
ENSG00000232031.1		0.14899	0.439031	0.57959	0.9375	0.935344827586207	AML-MRC(5)_T	0	0
ENSG00000254254.6	PENK-AS1	0.14894	0.427481	0.56844	0.984375	0.920689655172414	AML-MRC(5)_T	0	0
ENSG00000217684.2	RPS3AP24	0.14893	0.71329	0.81142	0.328125	0.35948275862069	AML-MRC(5)_T	0	0
ENSG00000265094.1		0.14893	0.441833	0.58195	0.828125	0.780172413793103	AML-MRC(5)_T	0	0
ENSG00000101412.13	E2F1	0.14891	0.184548	0.30226	1	1	AML-MRC(5)_T	0	1
ENSG00000285812.1		0.14891	0.273596	0.40803	1	0.966379310344828	AML-MRC(5)_T	0	0
ENSG00000134186.12	PRPF38B	0.14888	0.00854903	0.024057	1	1	AML-MRC(5)_T	0	0
ENSG00000156171.15	DRAM2	0.14885	0.00388911	0.012242	1	1	AML-MRC(5)_T	0	0
ENSG00000214651.4		0.1488	0.475973	0.61368	0.796875	0.737931034482759	AML-MRC(5)_T	0	0
ENSG00000239317.1	RPL35AP17	0.14877	0.575159	0.701	0.625	0.625	AML-MRC(5)_T	0	0
ENSG00000138629.16	UBL7	0.14876	0.00882099	0.024711	1	1	AML-MRC(5)_T	0	0
ENSG00000243818.5		0.14876	0.682244	0.78739	0.46875	0.374137931034483	AML-MRC(5)_T	0	0
ENSG00000109321.11	AREG	0.14873	0.594225	0.71709	1	0.997413793103448	AML-MRC(5)_T	1	0
ENSG00000231416.1		0.14872	0.224226	0.3512	1	0.993965517241379	AML-MRC(5)_T	0	0
ENSG00000158006.14	PAFAH2	0.14867	0.0279524	0.065329	1	1	AML-MRC(5)_T	0	0
ENSG00000258890.7	CEP95	0.14867	0.0634706	0.1289	1	1	AML-MRC(5)_T	0	0
ENSG00000255302.5	EID1	0.14863	0.00178035	0.0061822	1	1	AML-MRC(5)_T	0	1
ENSG00000225406.1	ELF2P4	0.14854	0.458794	0.59748	0.9375	0.882758620689655	AML-MRC(5)_T	0	0
ENSG00000119004.16	CYP20A1	0.14842	0.00557314	0.016635	1	1	AML-MRC(5)_T	0	0
ENSG00000145041.15	DCAF1	0.14833	0.0072707	0.020894	1	1	AML-MRC(5)_T	0	0
ENSG00000177542.11	SLC25A22	0.14831	0.031247	0.071677	1	1	AML-MRC(5)_T	0	0
ENSG00000107187.17	LHX3	0.14826	0.584443	0.70876	0.671875	0.675862068965517	AML-MRC(5)_T	0	1
ENSG00000212138.1	RNA5SP372	0.14822	0.425002	0.56611	0.84375	0.837068965517241	AML-MRC(5)_T	0	0
ENSG00000104635.15	SLC39A14	0.14821	0.237953	0.36755	1	1	AML-MRC(5)_T	1	0
ENSG00000253330.1		0.14821	0.20425	0.32697	1	0.998275862068966	AML-MRC(5)_T	0	0
ENSG00000251562.8	MALAT1	0.1482	0.237746	0.36729	1	1	AML-MRC(5)_T	0	0
ENSG00000159761.15	C16orf86	0.14815	0.0539784	0.11275	1	1	AML-MRC(5)_T	0	0
ENSG00000214322.3	CBX1P2	0.14815	0.477894	0.6152	0.828125	0.776724137931034	AML-MRC(5)_T	0	0
ENSG00000250796.1	CIDECP2	0.14812	0.37422	0.51672	0.9375	0.86551724137931	AML-MRC(5)_T	0	0
ENSG00000287009.1		0.14799	0.0991283	0.18479	1	0.993965517241379	AML-MRC(5)_T	0	0
ENSG00000249978.1	TRGV7	0.14798	0.268999	0.40274	1	0.993965517241379	AML-MRC(5)_T	0	0
ENSG00000012232.9	EXTL3	0.14794	0.0465258	0.099699	1	1	AML-MRC(5)_T	1	0
ENSG00000120963.12	ZNF706	0.14793	0.0266984	0.062898	1	1	AML-MRC(5)_T	0	1
ENSG00000253252.2		0.14792	0.774393	0.85606	0.203125	0.202586206896552	AML-MRC(5)_T	0	0
ENSG00000101166.16	PRELID3B	0.14791	0.00257778	0.0085312	1	1	AML-MRC(5)_T	0	0
ENSG00000266324.1	MIR4663	0.1479	0.755926	0.8428	0.203125	0.211206896551724	AML-MRC(5)_T	0	0
ENSG00000134042.14	MRO	0.14789	0.537444	0.66887	0.78125	0.772413793103448	AML-MRC(5)_T	0	0
ENSG00000230510.7	PPP5D1P	0.14789	0.133184	0.23351	1	1	AML-MRC(5)_T	0	0
ENSG00000261758.1	STAG1-DT	0.14789	0.341829	0.48265	0.953125	0.955172413793103	AML-MRC(5)_T	0	0
ENSG00000287420.1		0.14788	0.425108	0.56615	0.84375	0.836206896551724	AML-MRC(5)_T	0	0
ENSG00000235530.7	TMEM11-DT	0.14786	0.114601	0.20719	1	0.997413793103448	AML-MRC(5)_T	0	0
ENSG00000185009.13	AP3M1	0.14784	0.00259744	0.0085897	1	1	AML-MRC(5)_T	0	0
ENSG00000214544.7	GTF2IRD2P1	0.14783	0.223188	0.34991	1	0.993103448275862	AML-MRC(5)_T	0	0
ENSG00000229905.1		0.14781	0.693172	0.79587	0.328125	0.336206896551724	AML-MRC(5)_T	0	0
ENSG00000170145.5	SIK2	0.14772	0.0094005	0.026068	1	1	AML-MRC(5)_T	0	0
ENSG00000260552.1	COSMOC	0.14771	0.682343	0.78743	0.375	0.351724137931034	AML-MRC(5)_T	0	0
ENSG00000166856.3	GPR182	0.1477	0.394889	0.5368	0.984375	0.954310344827586	AML-MRC(5)_T	0	0
ENSG00000268912.1		0.14768	0.223042	0.34979	1	0.991379310344828	AML-MRC(5)_T	0	0
ENSG00000224746.2		0.14763	0.33135	0.47174	1	0.986206896551724	AML-MRC(5)_T	0	0
ENSG00000198711.5	SSBP3-AS1	0.14761	0.121163	0.21658	1	0.999137931034483	AML-MRC(5)_T	0	0
ENSG00000257568.1		0.1475	0.376736	0.51919	1	0.969827586206897	AML-MRC(5)_T	0	0
ENSG00000271751.1		0.14739	0.15116	0.25837	1	0.986206896551724	AML-MRC(5)_T	0	0
ENSG00000165997.5	ARL5B	0.14735	0.217427	0.3428	1	1	AML-MRC(5)_T	0	0
ENSG00000172379.21	ARNT2	0.14733	0.648979	0.76096	0.90625	0.810344827586207	AML-MRC(5)_T	0	1
ENSG00000079257.8	LXN	0.14731	0.165458	0.27748	1	1	AML-MRC(5)_T	0	0
ENSG00000144749.14	LRIG1	0.14727	0.244889	0.3754	1	0.999137931034483	AML-MRC(5)_T	0	0
ENSG00000257083.7		0.14727	0.679347	0.7852	0.46875	0.416379310344828	AML-MRC(5)_T	0	0
ENSG00000270324.1		0.14721	0.744383	0.83453	0.265625	0.274137931034483	AML-MRC(5)_T	0	0
ENSG00000106459.15	NRF1	0.14712	0.00317525	0.010246	1	1	AML-MRC(5)_T	0	1
ENSG00000226556.2	NPM1P49	0.14711	0.468281	0.60675	0.8125	0.783620689655172	AML-MRC(5)_T	0	0
ENSG00000215734.3	MRPL20P1	0.14706	0.72121	0.81726	0.21875	0.217241379310345	AML-MRC(5)_T	0	0
ENSG00000119487.17	MAPKAP1	0.14702	0.00392358	0.012338	1	1	AML-MRC(5)_T	0	0
ENSG00000286186.1		0.14701	0.37253	0.51481	0.984375	0.99051724137931	AML-MRC(5)_T	0	0
ENSG00000074855.11	ANO8	0.14693	0.131921	0.23174	1	1	AML-MRC(5)_T	0	0
ENSG00000119318.13	RAD23B	0.14692	0.00619219	0.018198	1	1	AML-MRC(5)_T	0	0
ENSG00000133789.15	SWAP70	0.14688	0.0662855	0.13349	1	1	AML-MRC(5)_T	0	0
ENSG00000261167.1		0.14688	0.141133	0.24449	1	0.993965517241379	AML-MRC(5)_T	0	0
ENSG00000277136.1		0.14679	0.627123	0.74373	0.421875	0.455172413793103	AML-MRC(5)_T	0	0
ENSG00000230551.4		0.14678	0.182992	0.30028	1	1	AML-MRC(5)_T	0	0
ENSG00000139329.5	LUM	0.14672	0.728734	0.82327	0.71875	0.75	AML-MRC(5)_T	1	0
ENSG00000179133.15	C10orf67	0.14671	0.710059	0.80905	0.265625	0.305172413793103	AML-MRC(5)_T	0	0
ENSG00000049167.15	ERCC8	0.14661	0.00981823	0.027044	1	1	AML-MRC(5)_T	0	0
ENSG00000141127.15	PRPSAP2	0.14659	0.00125536	0.004565	1	1	AML-MRC(5)_T	0	0
ENSG00000198189.11	HSD17B11	0.14655	0.0354969	0.079706	1	1	AML-MRC(5)_T	0	0
ENSG00000142621.19	FHAD1	0.14648	0.424531	0.56565	0.984375	0.981896551724138	AML-MRC(5)_T	0	0
ENSG00000135374.11	ELF5	0.14641	0.592196	0.71514	0.640625	0.638793103448276	AML-MRC(5)_T	0	1
ENSG00000177951.17	BET1L	0.1464	0.00423163	0.013166	1	1	AML-MRC(5)_T	0	0
ENSG00000181827.15	RFX7	0.14635	0.0330779	0.075223	1	1	AML-MRC(5)_T	0	1
ENSG00000266127.1	ZNF415P1	0.14635	0.551741	0.68125	0.796875	0.748275862068966	AML-MRC(5)_T	0	0
ENSG00000228986.1	PHF10P1	0.14626	0.359514	0.50143	1	0.983620689655172	AML-MRC(5)_T	0	0
ENSG00000255139.2		0.14622	0.111789	0.20323	1	0.997413793103448	AML-MRC(5)_T	0	0
ENSG00000267179.1		0.14618	0.244067	0.37435	0.96875	0.943965517241379	AML-MRC(5)_T	0	1
ENSG00000105193.9	RPS16	0.14613	0.0541314	0.11302	1	1	AML-MRC(5)_T	0	0
ENSG00000243389.1		0.146	0.173292	0.28774	1	0.975862068965517	AML-MRC(5)_T	0	0
ENSG00000120616.16	EPC1	0.14588	0.0187212	0.046737	1	1	AML-MRC(5)_T	0	0
ENSG00000241745.3	RN7SL788P	0.14588	0.692883	0.79563	0.453125	0.424137931034483	AML-MRC(5)_T	0	0
ENSG00000274292.1		0.14586	0.217031	0.3424	1	0.992241379310345	AML-MRC(5)_T	0	0
ENSG00000063245.15	EPN1	0.14585	0.0108377	0.029424	1	1	AML-MRC(5)_T	0	0
ENSG00000253317.1		0.14584	0.792567	0.86833	0.1875	0.187068965517241	AML-MRC(5)_T	0	0
ENSG00000145780.8	FEM1C	0.14575	0.204745	0.32745	1	1	AML-MRC(5)_T	0	0
ENSG00000279425.1		0.14574	0.258588	0.39069	1	0.994827586206897	AML-MRC(5)_T	0	0
ENSG00000224238.2	WARS2-IT1	0.1457	0.453198	0.59215	0.9375	0.879310344827586	AML-MRC(5)_T	0	0
ENSG00000124701.5	APOBEC2	0.14569	0.270814	0.40475	1	0.986206896551724	AML-MRC(5)_T	0	0
ENSG00000137497.18	NUMA1	0.14569	0.000875265	0.0033107	1	1	AML-MRC(5)_T	0	0
ENSG00000123307.4	NEUROD4	0.14561	0.732115	0.82585	0.3125	0.241379310344828	AML-MRC(5)_T	0	1
ENSG00000250025.2		0.14558	0.728408	0.82305	0.203125	0.208620689655172	AML-MRC(5)_T	0	0
ENSG00000138744.16	NAAA	0.14556	0.134599	0.23552	1	1	AML-MRC(5)_T	1	0
ENSG00000248196.1		0.14548	0.336453	0.47701	1	0.966379310344828	AML-MRC(5)_T	0	0
ENSG00000125755.19	SYMPK	0.14546	0.000639159	0.0025089	1	1	AML-MRC(5)_T	0	0
ENSG00000280353.1		0.14544	0.294495	0.43133	1	0.968965517241379	AML-MRC(5)_T	0	0
ENSG00000279689.1		0.14543	0.186924	0.30534	1	0.995689655172414	AML-MRC(5)_T	0	0
ENSG00000163378.14	EOGT	0.14541	0.0455722	0.098026	1	1	AML-MRC(5)_T	0	0
ENSG00000198028.4	ZNF560	0.1454	0.727534	0.82241	0.5625	0.568965517241379	AML-MRC(5)_T	0	1
ENSG00000236299.8		0.1454	0.662591	0.77179	0.265625	0.321551724137931	AML-MRC(5)_T	0	0
ENSG00000250506.8	CDK3	0.14539	0.17285	0.28721	0.984375	0.975862068965517	AML-MRC(5)_T	0	0
ENSG00000154027.19	AK5	0.14536	0.557305	0.68602	1	0.998275862068966	AML-MRC(5)_T	0	0
ENSG00000263731.1		0.14527	0.0842075	0.16186	1	1	AML-MRC(5)_T	0	0
ENSG00000166343.10	MSS51	0.14524	0.131972	0.23179	1	1	AML-MRC(5)_T	0	0
ENSG00000228653.2	HNRNPCP7	0.14523	0.216678	0.34205	1	0.993965517241379	AML-MRC(5)_T	0	0
ENSG00000283971.1	MIR4442	0.14519	0.261396	0.39371	0.9375	0.953448275862069	AML-MRC(5)_T	0	0
ENSG00000262500.1	MAPK8IP1P1	0.14517	0.700306	0.80163	0.5625	0.481034482758621	AML-MRC(5)_T	0	0
ENSG00000212461.1		0.14514	0.46726	0.60582	0.859375	0.847413793103448	AML-MRC(5)_T	0	0
ENSG00000116580.18	GON4L	0.14513	0.00120411	0.0044025	1	1	AML-MRC(5)_T	0	1
ENSG00000184517.12	ZFP1	0.14507	0.0465853	0.099792	1	1	AML-MRC(5)_T	0	1
ENSG00000169241.19	SLC50A1	0.14506	0.00581264	0.017238	1	1	AML-MRC(5)_T	0	0
ENSG00000144895.12	EIF2A	0.14502	0.00692344	0.020027	1	1	AML-MRC(5)_T	0	0
ENSG00000270706.1	PRMT1P1	0.14502	0.283491	0.41888	1	0.993103448275862	AML-MRC(5)_T	0	0
ENSG00000102312.23	PORCN	0.14501	0.0189519	0.047253	1	1	AML-MRC(5)_T	0	0
ENSG00000100796.17	PPP4R3A	0.14498	0.0232737	0.056091	1	1	AML-MRC(5)_T	0	0
ENSG00000136143.16	SUCLA2	0.14497	0.00710059	0.020462	1	1	AML-MRC(5)_T	0	0
ENSG00000196843.17	ARID5A	0.14496	0.188287	0.30701	1	1	AML-MRC(5)_T	0	1
ENSG00000011405.13	PIK3C2A	0.14495	0.0583684	0.12041	1	1	AML-MRC(5)_T	0	0
ENSG00000141480.18	ARRB2	0.14495	0.108557	0.19851	1	1	AML-MRC(5)_T	0	1
ENSG00000257135.7	ODC1-DT	0.14493	0.143614	0.24801	1	0.999137931034483	AML-MRC(5)_T	0	0
ENSG00000243431.1	RPL5P30	0.14492	0.126542	0.22421	1	0.999137931034483	AML-MRC(5)_T	0	0
ENSG00000258982.1		0.14491	0.283071	0.41845	0.96875	0.931034482758621	AML-MRC(5)_T	0	0
ENSG00000231443.2	PPP4R2P2	0.1449	0.295011	0.43193	1	0.98448275862069	AML-MRC(5)_T	0	0
ENSG00000228802.1		0.14487	0.345258	0.48617	0.9375	0.91551724137931	AML-MRC(5)_T	0	0
ENSG00000227470.1	RPL39P16	0.14482	0.276894	0.41144	1	0.935344827586207	AML-MRC(5)_T	0	0
ENSG00000259467.1	NDUFAF4P1	0.14477	0.251572	0.38299	0.921875	0.969827586206897	AML-MRC(5)_T	0	0
ENSG00000169629.12	RGPD8	0.14475	0.255944	0.38779	1	0.999137931034483	AML-MRC(5)_T	0	0
ENSG00000207344.1	SNORA22C	0.14475	0.417276	0.5587	0.78125	0.802586206896552	AML-MRC(5)_T	0	0
ENSG00000101280.8	ANGPT4	0.14469	0.441149	0.58147	0.953125	0.93448275862069	AML-MRC(5)_T	0	0
ENSG00000115415.20	STAT1	0.14468	0.202428	0.32457	1	1	AML-MRC(5)_T	0	1
ENSG00000257759.2		0.14464	0.592168	0.71512	0.59375	0.508620689655172	AML-MRC(5)_T	0	0
ENSG00000285077.2	ARHGAP11B	0.14462	0.131643	0.2314	1	0.999137931034483	AML-MRC(5)_T	0	0
ENSG00000228141.7		0.14461	0.371126	0.51332	0.921875	0.882758620689655	AML-MRC(5)_T	0	0
ENSG00000248971.2	KRT8P46	0.14461	0.180029	0.29644	1	0.998275862068966	AML-MRC(5)_T	0	0
ENSG00000274066.1	MIR6514	0.1446	0.351756	0.49298	0.90625	0.936206896551724	AML-MRC(5)_T	0	0
ENSG00000281344.1	HELLPAR	0.14454	0.235037	0.36407	1	1	AML-MRC(5)_T	0	0
ENSG00000217862.2	H4C10P	0.14449	0.501899	0.63754	0.875	0.874137931034483	AML-MRC(5)_T	0	0
ENSG00000271283.1		0.14439	0.460756	0.59948	0.8125	0.768103448275862	AML-MRC(5)_T	0	0
ENSG00000130779.21	CLIP1	0.14437	0.0241977	0.057908	1	1	AML-MRC(5)_T	0	0
ENSG00000269365.2		0.14436	0.417649	0.55901	0.953125	0.918965517241379	AML-MRC(5)_T	0	0
ENSG00000146830.11	GIGYF1	0.14435	0.0315135	0.072189	1	1	AML-MRC(5)_T	0	0
ENSG00000273133.1		0.14434	0.304242	0.44216	0.953125	0.957758620689655	AML-MRC(5)_T	0	0
ENSG00000232615.4	PPP4R2P5	0.14432	0.410781	0.55247	0.96875	0.956896551724138	AML-MRC(5)_T	0	0
ENSG00000259831.1	LINC00567	0.14431	0.707047	0.80669	0.265625	0.262931034482759	AML-MRC(5)_T	0	0
ENSG00000266667.1		0.14421	0.592248	0.71514	0.515625	0.546551724137931	AML-MRC(5)_T	0	0
ENSG00000287175.1		0.14418	0.520175	0.65336	0.828125	0.84051724137931	AML-MRC(5)_T	0	0
ENSG00000139350.12	NEDD1	0.14415	0.01723	0.043611	1	1	AML-MRC(5)_T	0	0
ENSG00000159917.17	ZNF235	0.14414	0.0733174	0.14466	1	0.999137931034483	AML-MRC(5)_T	0	1
ENSG00000075073.15	TACR2	0.14411	0.260994	0.39326	1	0.99051724137931	AML-MRC(5)_T	0	0
ENSG00000267708.1	RDM1P3	0.14407	0.399789	0.54158	0.984375	0.913793103448276	AML-MRC(5)_T	0	0
ENSG00000269894.1		0.144	0.263772	0.39654	1	0.987931034482759	AML-MRC(5)_T	0	0
ENSG00000101901.12	ALG13	0.14399	0.00521156	0.015718	1	1	AML-MRC(5)_T	0	0
ENSG00000169692.13	AGPAT2	0.14397	0.0388414	0.085858	1	1	AML-MRC(5)_T	0	0
ENSG00000138346.15	DNA2	0.14393	0.0861266	0.16493	1	1	AML-MRC(5)_T	0	1
ENSG00000100889.12	PCK2	0.14391	0.103113	0.19062	1	1	AML-MRC(5)_T	0	0
ENSG00000198555.7		0.14391	0.745007	0.8349	0.25	0.228448275862069	AML-MRC(5)_T	0	0
ENSG00000223394.2	TRBV29OR9-2	0.14386	0.705125	0.8052	0.421875	0.287068965517241	AML-MRC(5)_T	0	0
ENSG00000196712.18	NF1	0.14383	0.032699	0.07451	1	1	AML-MRC(5)_T	0	0
ENSG00000115661.14	STK16	0.14378	0.0100988	0.027692	1	1	AML-MRC(5)_T	0	1
ENSG00000126456.16	IRF3	0.14374	0.0190341	0.047423	1	1	AML-MRC(5)_T	0	1
ENSG00000164631.19	ZNF12	0.14373	0.0558231	0.11599	1	1	AML-MRC(5)_T	0	1
ENSG00000164663.14	USP49	0.14373	0.0412191	0.090122	1	1	AML-MRC(5)_T	0	0
ENSG00000259986.1		0.14365	0.562573	0.69036	0.921875	0.843965517241379	AML-MRC(5)_T	0	0
ENSG00000083844.10	ZNF264	0.14364	0.054114	0.113	1	1	AML-MRC(5)_T	0	1
ENSG00000286789.1		0.1436	0.765907	0.85011	0.21875	0.181896551724138	AML-MRC(5)_T	0	0
ENSG00000250011.1	HMGB1P3	0.14357	0.375347	0.5179	0.921875	0.905172413793103	AML-MRC(5)_T	0	0
ENSG00000011590.14	ZBTB32	0.14355	0.243801	0.37404	1	0.999137931034483	AML-MRC(5)_T	0	1
ENSG00000232850.3		0.14355	0.270319	0.40424	0.984375	0.961206896551724	AML-MRC(5)_T	0	0
ENSG00000238886.1	SNORD121A	0.14355	0.481175	0.61835	0.671875	0.713793103448276	AML-MRC(5)_T	0	0
ENSG00000224358.1	TMCO1-AS1	0.14354	0.250076	0.38146	1	0.988793103448276	AML-MRC(5)_T	0	0
ENSG00000256975.1		0.14353	0.444171	0.58403	0.953125	0.90948275862069	AML-MRC(5)_T	0	0
ENSG00000270647.6	TAF15	0.14353	0.00680431	0.019745	1	1	AML-MRC(5)_T	0	0
ENSG00000285382.1		0.14352	0.38683	0.5294	0.9375	0.86551724137931	AML-MRC(5)_T	0	0
ENSG00000264577.1		0.14351	0.151363	0.25868	1	1	AML-MRC(5)_T	0	0
ENSG00000067221.14	STOML1	0.14346	0.0392179	0.086541	1	1	AML-MRC(5)_T	0	0
ENSG00000250462.8	LRRC37BP1	0.14344	0.0147863	0.038309	1	1	AML-MRC(5)_T	0	0
ENSG00000136206.4	SPDYE1	0.14343	0.0894057	0.16986	1	1	AML-MRC(5)_T	0	0
ENSG00000205111.8	CDKL4	0.14343	0.544192	0.67478	0.9375	0.843965517241379	AML-MRC(5)_T	0	0
ENSG00000265593.1	NPM1P45	0.14343	0.777975	0.85833	0.203125	0.172413793103448	AML-MRC(5)_T	0	0
ENSG00000273950.1		0.14342	0.191708	0.31125	0.984375	0.993965517241379	AML-MRC(5)_T	0	0
ENSG00000255965.1		0.1434	0.567427	0.69442	0.671875	0.671551724137931	AML-MRC(5)_T	0	0
ENSG00000269886.1		0.14335	0.395083	0.53699	0.890625	0.863793103448276	AML-MRC(5)_T	0	0
ENSG00000164611.13	PTTG1	0.14331	0.156539	0.26574	1	1	AML-MRC(5)_T	0	1
ENSG00000224079.1		0.14326	0.500783	0.63658	0.8125	0.753448275862069	AML-MRC(5)_T	0	0
ENSG00000204149.13	AGAP6	0.14324	0.17857	0.29462	1	0.99051724137931	AML-MRC(5)_T	0	0
ENSG00000214892.4	USP8P1	0.14323	0.372712	0.51503	0.96875	0.950862068965517	AML-MRC(5)_T	0	0
ENSG00000278595.1		0.14321	0.509705	0.64422	0.625	0.671551724137931	AML-MRC(5)_T	0	0
ENSG00000273069.1		0.14319	0.663521	0.77252	0.4375	0.371551724137931	AML-MRC(5)_T	0	0
ENSG00000199733.1	RNA5SP307	0.14317	0.389575	0.53191	0.875	0.898275862068965	AML-MRC(5)_T	0	0
ENSG00000239533.6	GOLGA2P2Y	0.14317	0.71273	0.81091	0.46875	0.387068965517241	AML-MRC(5)_T	0	0
ENSG00000266554.2	LINC01443	0.14316	0.756731	0.84334	0.265625	0.23448275862069	AML-MRC(5)_T	0	0
ENSG00000225857.5	LINC02816	0.14306	0.509156	0.64381	0.734375	0.753448275862069	AML-MRC(5)_T	0	0
ENSG00000252334.1	RNU6-1337P	0.14303	0.497909	0.63402	0.71875	0.664655172413793	AML-MRC(5)_T	0	0
ENSG00000260188.1		0.14303	0.221021	0.34729	1	1	AML-MRC(5)_T	0	0
ENSG00000169018.6	FEM1B	0.143	0.0315949	0.072342	1	1	AML-MRC(5)_T	0	0
ENSG00000240385.1	RPS29P20	0.143	0.539897	0.67102	0.734375	0.700862068965517	AML-MRC(5)_T	0	0
ENSG00000100522.10	GNPNAT1	0.14298	0.0201963	0.049829	1	1	AML-MRC(5)_T	0	0
ENSG00000164151.12	ICE1	0.14296	0.0375521	0.083507	1	1	AML-MRC(5)_T	0	0
ENSG00000162521.19	RBBP4	0.14294	0.00303655	0.0098483	1	1	AML-MRC(5)_T	0	0
ENSG00000212126.3	TAS2R50	0.14274	0.439748	0.58023	0.921875	0.870689655172414	AML-MRC(5)_T	0	0
ENSG00000236540.7		0.14265	0.165567	0.27763	1	0.999137931034483	AML-MRC(5)_T	0	0
ENSG00000189241.8	TSPYL1	0.14261	0.0439388	0.095133	1	1	AML-MRC(5)_T	0	0
ENSG00000179361.18	ARID3B	0.14259	0.160245	0.27068	1	1	AML-MRC(5)_T	0	1
ENSG00000229097.1	CALM2P2	0.14257	0.201673	0.32365	1	0.999137931034483	AML-MRC(5)_T	0	0
ENSG00000179304.17	FAM156B	0.14244	0.418189	0.55954	0.828125	0.89051724137931	AML-MRC(5)_T	0	0
ENSG00000238447.1	RNU7-134P	0.14244	0.710268	0.80918	0.359375	0.268965517241379	AML-MRC(5)_T	0	0
ENSG00000242659.1		0.14243	0.325145	0.46512	1	0.973275862068966	AML-MRC(5)_T	0	0
ENSG00000261140.1		0.14242	0.299008	0.43649	0.984375	0.971551724137931	AML-MRC(5)_T	0	0
ENSG00000258251.1	YPEL5P3	0.14239	0.709888	0.80892	0.234375	0.277586206896552	AML-MRC(5)_T	0	0
ENSG00000267939.1		0.14239	0.139593	0.24254	1	0.998275862068966	AML-MRC(5)_T	0	0
ENSG00000254447.3		0.14238	0.63632	0.7507	0.40625	0.419827586206897	AML-MRC(5)_T	0	0
ENSG00000280367.1		0.14236	0.427154	0.56817	0.984375	0.960344827586207	AML-MRC(5)_T	0	0
ENSG00000167842.16	MIS12	0.14235	0.0118123	0.031675	1	1	AML-MRC(5)_T	0	0
ENSG00000117400.18	MPL	0.14232	0.421481	0.56276	1	0.999137931034483	AML-MRC(5)_T	0	0
ENSG00000213731.2	RAB5CP1	0.14232	0.499973	0.63576	0.84375	0.831896551724138	AML-MRC(5)_T	0	0
ENSG00000269971.1		0.1422	0.293121	0.42977	1	0.982758620689655	AML-MRC(5)_T	0	0
ENSG00000136152.15	COG3	0.14219	0.00323595	0.010417	1	1	AML-MRC(5)_T	0	0
ENSG00000227827.3	PKD1P2	0.14218	0.546325	0.67673	1	0.999137931034483	AML-MRC(5)_T	0	0
ENSG00000207139.1		0.14217	0.696294	0.79827	0.3125	0.293103448275862	AML-MRC(5)_T	0	0
ENSG00000275450.1		0.14217	0.396769	0.53861	0.953125	0.936206896551724	AML-MRC(5)_T	0	0
ENSG00000161265.15	U2AF1L4	0.14215	0.0900421	0.17079	1	1	AML-MRC(5)_T	0	1
ENSG00000278505.5	C17orf78	0.14215	0.356875	0.49873	0.9375	0.933620689655172	AML-MRC(5)_T	0	0
ENSG00000227619.3		0.14213	0.559596	0.68783	0.796875	0.746551724137931	AML-MRC(5)_T	0	0
ENSG00000176909.12	MAMSTR	0.14207	0.160342	0.27081	1	0.998275862068966	AML-MRC(5)_T	0	0
ENSG00000286437.1		0.14207	0.253481	0.38516	1	0.971551724137931	AML-MRC(5)_T	0	0
ENSG00000204516.10	MICB	0.14205	0.0352862	0.079347	1	1	AML-MRC(5)_T	1	0
ENSG00000253719.4	ATXN7L3B	0.14205	0.00605812	0.017858	1	1	AML-MRC(5)_T	0	0
ENSG00000023287.13	RB1CC1	0.14199	0.159994	0.27036	1	1	AML-MRC(5)_T	0	0
ENSG00000212240.1	RNU6-930P	0.14198	0.520596	0.65372	0.703125	0.742241379310345	AML-MRC(5)_T	0	0
ENSG00000268230.5		0.14197	0.240188	0.37004	1	0.999137931034483	AML-MRC(5)_T	0	0
ENSG00000252409.1		0.14194	0.626406	0.74325	0.46875	0.44051724137931	AML-MRC(5)_T	0	0
ENSG00000257038.1	ARHGEF17-AS1	0.14192	0.326022	0.46613	0.984375	0.964655172413793	AML-MRC(5)_T	0	0
ENSG00000123124.14	WWP1	0.1419	0.0305132	0.070293	1	1	AML-MRC(5)_T	0	0
ENSG00000172936.16	MYD88	0.14189	0.0566684	0.1175	1	1	AML-MRC(5)_T	0	1
ENSG00000286277.1		0.14188	0.543711	0.67439	0.984375	0.907758620689655	AML-MRC(5)_T	0	0
ENSG00000228717.1	NAB1P1	0.14184	0.556601	0.68537	0.671875	0.629310344827586	AML-MRC(5)_T	0	0
ENSG00000224195.1	CAMK2G-AS1	0.14181	0.137318	0.23934	1	0.993965517241379	AML-MRC(5)_T	0	0
ENSG00000196151.11	WDSUB1	0.1418	0.00259857	0.0085925	1	1	AML-MRC(5)_T	0	0
ENSG00000136490.9	LIMD2	0.14172	0.0464372	0.099533	1	1	AML-MRC(5)_T	0	0
ENSG00000236703.1	MYB-AS1	0.14161	0.406611	0.54829	1	0.976724137931035	AML-MRC(5)_T	0	0
ENSG00000237961.4		0.14161	0.805953	0.87698	0.125	0.171551724137931	AML-MRC(5)_T	0	0
ENSG00000258289.8	CHURC1	0.14159	0.109885	0.20044	1	1	AML-MRC(5)_T	0	1
ENSG00000112992.18	NNT	0.14157	0.00650644	0.018982	1	1	AML-MRC(5)_T	0	0
ENSG00000276096.1		0.14152	0.349953	0.49121	0.96875	0.926724137931034	AML-MRC(5)_T	0	0
ENSG00000100445.17	SDR39U1	0.14147	0.00861215	0.024212	1	1	AML-MRC(5)_T	0	0
ENSG00000145919.11	BOD1	0.14146	0.0197277	0.048883	1	1	AML-MRC(5)_T	0	0
ENSG00000197948.11	FCHSD1	0.14145	0.0852884	0.16355	1	1	AML-MRC(5)_T	0	0
ENSG00000003249.15	DBNDD1	0.14144	0.431348	0.57236	1	0.998275862068966	AML-MRC(5)_T	0	0
ENSG00000165288.11	BRWD3	0.14144	0.0549758	0.11449	1	1	AML-MRC(5)_T	0	0
ENSG00000286194.1		0.14142	0.267733	0.40112	1	0.997413793103448	AML-MRC(5)_T	0	0
ENSG00000164744.13	SUN3	0.1414	0.265316	0.39828	0.96875	0.970689655172414	AML-MRC(5)_T	0	0
ENSG00000095139.14	ARCN1	0.14136	0.0474413	0.10132	1	1	AML-MRC(5)_T	0	0
ENSG00000259943.1	ZMPSTE24-DT	0.14136	0.0990935	0.18477	1	1	AML-MRC(5)_T	0	0
ENSG00000281772.1		0.1413	0.51603	0.6498	0.75	0.71551724137931	AML-MRC(5)_T	0	0
ENSG00000204536.14	CCHCR1	0.14123	0.0275666	0.064579	1	1	AML-MRC(5)_T	0	0
ENSG00000280181.1		0.14118	0.392023	0.53411	0.875	0.888793103448276	AML-MRC(5)_T	0	0
ENSG00000267852.1	ARHGEF18-AS1	0.14114	0.380028	0.52255	1	0.982758620689655	AML-MRC(5)_T	0	0
ENSG00000143278.5	F13B	0.1411	0.758972	0.84486	0.28125	0.218103448275862	AML-MRC(5)_T	0	0
ENSG00000235606.3	AK4P6	0.14106	0.773569	0.85554	0.21875	0.183620689655172	AML-MRC(5)_T	0	0
ENSG00000105771.14	SMG9	0.14103	0.00664659	0.019344	1	1	AML-MRC(5)_T	0	0
ENSG00000259873.1		0.14099	0.70783	0.80727	0.359375	0.362931034482759	AML-MRC(5)_T	0	0
ENSG00000239840.1	RPL23AP72	0.14098	0.616461	0.73561	0.546875	0.488793103448276	AML-MRC(5)_T	0	0
ENSG00000164331.10	ANKRA2	0.14095	0.00738579	0.0212	1	1	AML-MRC(5)_T	0	0
ENSG00000249145.3	LINC02517	0.14094	0.718351	0.81528	0.28125	0.279310344827586	AML-MRC(5)_T	0	0
ENSG00000235740.2	PHACTR2-AS1	0.1409	0.396689	0.53853	0.984375	0.975862068965517	AML-MRC(5)_T	0	0
ENSG00000274969.1	MIR6771	0.1409	0.753096	0.84079	0.171875	0.191379310344828	AML-MRC(5)_T	0	0
ENSG00000266987.1		0.14081	0.492885	0.62959	0.859375	0.838793103448276	AML-MRC(5)_T	0	0
ENSG00000237963.1	PRXL2CP1	0.1408	0.627665	0.74415	0.484375	0.493103448275862	AML-MRC(5)_T	0	0
ENSG00000163714.18	U2SURP	0.14075	0.00773235	0.022068	1	1	AML-MRC(5)_T	0	0
ENSG00000252098.1		0.14074	0.481836	0.61898	0.75	0.811206896551724	AML-MRC(5)_T	0	0
ENSG00000260206.1		0.14073	0.45146	0.59067	0.875	0.810344827586207	AML-MRC(5)_T	0	0
ENSG00000269978.1		0.14073	0.637627	0.75174	0.515625	0.522413793103448	AML-MRC(5)_T	0	0
ENSG00000228040.1		0.14072	0.566566	0.6937	0.703125	0.623275862068966	AML-MRC(5)_T	0	0
ENSG00000119715.15	ESRRB	0.14071	0.476497	0.61409	0.984375	0.953448275862069	AML-MRC(5)_T	0	1
ENSG00000165527.7	ARF6	0.1407	0.0371861	0.082833	1	1	AML-MRC(5)_T	0	0
ENSG00000274191.1		0.1407	0.298163	0.4356	1	0.962068965517241	AML-MRC(5)_T	0	0
ENSG00000151923.17	TIAL1	0.14065	0.000969456	0.003622	1	1	AML-MRC(5)_T	0	0
ENSG00000238317.2	SNORD11	0.14063	0.235941	0.36516	1	0.995689655172414	AML-MRC(5)_T	0	0
ENSG00000108599.15	AKAP10	0.1406	0.0145209	0.03774	1	1	AML-MRC(5)_T	0	0
ENSG00000279600.1		0.14056	0.542384	0.67315	0.640625	0.718103448275862	AML-MRC(5)_T	0	0
ENSG00000267766.1		0.14052	0.558803	0.68723	0.78125	0.689655172413793	AML-MRC(5)_T	0	0
ENSG00000272908.1		0.14049	0.327735	0.46796	1	0.992241379310345	AML-MRC(5)_T	0	0
ENSG00000184270.6	H2AC21	0.14047	0.48441	0.62142	0.984375	0.991379310344828	AML-MRC(5)_T	0	0
ENSG00000166734.20	GOLM2	0.14039	0.00419327	0.013061	1	1	AML-MRC(5)_T	0	0
ENSG00000227773.1	ASH1L-IT1	0.14037	0.436195	0.57692	0.859375	0.861206896551724	AML-MRC(5)_T	0	0
ENSG00000124201.15	ZNFX1	0.14033	0.11744	0.21125	1	1	AML-MRC(5)_T	0	1
ENSG00000268858.2		0.14033	0.0894432	0.16991	1	1	AML-MRC(5)_T	0	0
ENSG00000257284.1		0.14032	0.407004	0.54871	0.984375	0.972413793103448	AML-MRC(5)_T	0	0
ENSG00000248648.1		0.14031	0.229579	0.35779	1	0.994827586206897	AML-MRC(5)_T	0	0
ENSG00000156502.14	SUPV3L1	0.14024	0.0322314	0.073579	1	1	AML-MRC(5)_T	0	0
ENSG00000270084.2	GAS5-AS1	0.14024	0.167561	0.28022	1	0.999137931034483	AML-MRC(5)_T	0	0
ENSG00000271849.1	MAN2A1-DT	0.1402	0.268929	0.40269	0.953125	0.987068965517241	AML-MRC(5)_T	0	0
ENSG00000166452.12	AKIP1	0.14017	0.0437591	0.0948	1	1	AML-MRC(5)_T	0	0
ENSG00000287168.1		0.14016	0.234448	0.36334	0.984375	0.999137931034483	AML-MRC(5)_T	0	0
ENSG00000255910.2		0.14015	0.588973	0.71244	0.59375	0.587068965517241	AML-MRC(5)_T	0	0
ENSG00000139618.16	BRCA2	0.14013	0.18202	0.29906	1	1	AML-MRC(5)_T	0	0
ENSG00000287543.1		0.14006	0.336257	0.47678	1	0.979310344827586	AML-MRC(5)_T	0	0
ENSG00000100288.20	CHKB	0.14004	0.0886752	0.16874	1	0.998275862068966	AML-MRC(5)_T	0	0
ENSG00000065882.16	TBC1D1	0.14002	0.0142202	0.037065	1	1	AML-MRC(5)_T	0	0
ENSG00000254860.6	TMEM9B-AS1	0.13997	0.127375	0.22545	1	1	AML-MRC(5)_T	0	0
ENSG00000245680.11	ZNF585B	0.13996	0.143617	0.24801	1	0.999137931034483	AML-MRC(5)_T	0	1
ENSG00000171217.5	CLDN20	0.13995	0.286039	0.42176	1	0.98448275862069	AML-MRC(5)_T	0	0
ENSG00000252994.1	RNU6-1231P	0.13991	0.656675	0.76716	0.53125	0.417241379310345	AML-MRC(5)_T	0	0
ENSG00000283064.1		0.13984	0.347835	0.4889	1	0.998275862068966	AML-MRC(5)_T	0	0
ENSG00000286559.1		0.13979	0.629357	0.74543	0.609375	0.620689655172414	AML-MRC(5)_T	0	0
ENSG00000237877.7	LINC01473	0.13978	0.174694	0.28958	1	0.997413793103448	AML-MRC(5)_T	0	0
ENSG00000259075.6	POC1B-GALNT4	0.13974	0.197003	0.31781	1	0.989655172413793	AML-MRC(5)_T	0	0
ENSG00000273249.1	WDR5-DT	0.13973	0.292578	0.42917	0.984375	0.963793103448276	AML-MRC(5)_T	0	0
ENSG00000279080.1		0.13972	0.252562	0.38408	1	1	AML-MRC(5)_T	0	0
ENSG00000275839.1		0.13961	0.336164	0.47669	0.96875	0.95	AML-MRC(5)_T	0	0
ENSG00000253477.5		0.1396	0.697212	0.79902	0.453125	0.424137931034483	AML-MRC(5)_T	0	0
ENSG00000090989.18	EXOC1	0.13959	0.0218603	0.05328	1	1	AML-MRC(5)_T	0	0
ENSG00000141568.21	FOXK2	0.13959	0.00517078	0.015609	1	1	AML-MRC(5)_T	0	1
ENSG00000273063.1		0.13957	0.546357	0.67675	0.609375	0.607758620689655	AML-MRC(5)_T	0	0
ENSG00000230325.1		0.13953	0.245516	0.37608	1	0.987931034482759	AML-MRC(5)_T	0	0
ENSG00000170684.9	ZNF296	0.13951	0.131563	0.23129	1	1	AML-MRC(5)_T	0	1
ENSG00000286229.1		0.13945	0.756578	0.84323	0.234375	0.194827586206897	AML-MRC(5)_T	0	0
ENSG00000101782.15	RIOK3	0.13942	0.161639	0.27245	1	1	AML-MRC(5)_T	0	0
ENSG00000136877.15	FPGS	0.13938	0.0300993	0.069509	1	1	AML-MRC(5)_T	0	0
ENSG00000131389.17	SLC6A6	0.13936	0.0840987	0.16168	1	1	AML-MRC(5)_T	1	0
ENSG00000279557.1		0.13934	0.23203	0.36057	1	0.968965517241379	AML-MRC(5)_T	0	0
ENSG00000167494.9	NOS2P2	0.13929	0.639599	0.75333	0.640625	0.524137931034483	AML-MRC(5)_T	0	0
ENSG00000160255.18	ITGB2	0.13928	0.240097	0.36994	1	1	AML-MRC(5)_T	1	1
ENSG00000250903.9	GMDS-DT	0.13924	0.0638158	0.12948	1	1	AML-MRC(5)_T	0	0
ENSG00000071054.16	MAP4K4	0.13923	0.0614364	0.12555	1	1	AML-MRC(5)_T	0	0
ENSG00000272541.1		0.13923	0.439978	0.58041	0.9375	0.861206896551724	AML-MRC(5)_T	0	0
ENSG00000169062.15	UPF3A	0.13921	0.0047557	0.014528	1	1	AML-MRC(5)_T	0	0
ENSG00000131899.11	LLGL1	0.1392	0.0251385	0.059772	1	1	AML-MRC(5)_T	0	0
ENSG00000157045.9	NTAN1	0.1392	0.0622775	0.1269	1	1	AML-MRC(5)_T	0	0
ENSG00000050426.16	LETMD1	0.13916	0.00195328	0.0066974	1	1	AML-MRC(5)_T	0	0
ENSG00000166986.15	MARS1	0.13915	0.00177057	0.0061511	1	1	AML-MRC(5)_T	0	0
ENSG00000102763.18	VWA8	0.13914	0.037324	0.083085	1	1	AML-MRC(5)_T	0	0
ENSG00000280184.2		0.13913	0.303289	0.44118	1	0.987068965517241	AML-MRC(5)_T	0	0
ENSG00000282143.1		0.13912	0.779656	0.85954	0.203125	0.207758620689655	AML-MRC(5)_T	0	0
ENSG00000147454.14	SLC25A37	0.1391	0.283612	0.41901	1	1	AML-MRC(5)_T	0	0
ENSG00000272010.1		0.13907	0.361981	0.5039	0.9375	0.93448275862069	AML-MRC(5)_T	0	0
ENSG00000134986.14	NREP	0.13905	0.125751	0.22311	1	1	AML-MRC(5)_T	0	0
ENSG00000249915.8	PDCD6	0.13898	0.0485357	0.10317	1	1	AML-MRC(5)_T	0	0
ENSG00000148175.13	STOM	0.13896	0.136425	0.23808	1	1	AML-MRC(5)_T	0	0
ENSG00000227741.1		0.1389	0.232912	0.36158	1	1	AML-MRC(5)_T	0	0
ENSG00000162888.4	IKBKE-AS1	0.13888	0.233382	0.3621	1	0.987068965517241	AML-MRC(5)_T	0	0
ENSG00000274602.5	PI4KAP1	0.13887	0.257451	0.38936	1	1	AML-MRC(5)_T	0	0
ENSG00000235583.2		0.13882	0.76412	0.84875	0.171875	0.191379310344828	AML-MRC(5)_T	0	0
ENSG00000228679.1		0.1388	0.335554	0.47615	0.984375	0.967241379310345	AML-MRC(5)_T	0	0
ENSG00000112983.18	BRD8	0.13876	0.0538331	0.11248	1	1	AML-MRC(5)_T	0	1
ENSG00000130517.14	PGPEP1	0.13869	0.0305623	0.070373	1	1	AML-MRC(5)_T	0	0
ENSG00000274286.2	ADRA2B	0.13865	0.640603	0.7541	0.859375	0.885344827586207	AML-MRC(5)_T	0	0
ENSG00000228174.7		0.13864	0.718847	0.81563	0.609375	0.504310344827586	AML-MRC(5)_T	0	0
ENSG00000286369.1		0.13862	0.400706	0.54239	1	0.998275862068966	AML-MRC(5)_T	0	0
ENSG00000166266.14	CUL5	0.13857	0.0176336	0.044444	1	1	AML-MRC(5)_T	0	1
ENSG00000285589.1		0.13854	0.0654522	0.13212	1	0.999137931034483	AML-MRC(5)_T	0	0
ENSG00000057704.13	TMCC3	0.13852	0.461903	0.60056	1	1	AML-MRC(5)_T	0	0
ENSG00000170128.5	GPR25	0.13851	0.65413	0.76523	0.796875	0.789655172413793	AML-MRC(5)_T	0	0
ENSG00000268996.3	MAN1B1-DT	0.13843	0.0937715	0.17655	1	1	AML-MRC(5)_T	0	0
ENSG00000284678.1	LINC02811	0.13838	0.426511	0.56758	0.921875	0.893103448275862	AML-MRC(5)_T	0	0
ENSG00000248713.1	C4orf54	0.13837	0.761235	0.84645	0.3125	0.271551724137931	AML-MRC(5)_T	0	0
ENSG00000253754.1		0.13834	0.383558	0.52616	0.984375	0.953448275862069	AML-MRC(5)_T	0	0
ENSG00000197054.12	ZNF763	0.13833	0.129383	0.22821	1	0.999137931034483	AML-MRC(5)_T	0	1
ENSG00000006016.11	CRLF1	0.13828	0.197854	0.31891	1	0.992241379310345	AML-MRC(5)_T	1	0
ENSG00000222345.1	SNORD19C	0.13828	0.275991	0.41045	1	0.977586206896552	AML-MRC(5)_T	0	0
ENSG00000185269.12	NOTUM	0.13827	0.485511	0.62249	0.984375	0.981034482758621	AML-MRC(5)_T	0	0
ENSG00000184055.4	OR7E87P	0.13825	0.732557	0.82618	0.328125	0.28448275862069	AML-MRC(5)_T	0	0
ENSG00000157306.14	ZFHX2-AS1	0.13822	0.100897	0.18737	1	1	AML-MRC(5)_T	0	0
ENSG00000213639.10	PPP1CB	0.13812	0.0875014	0.16695	1	1	AML-MRC(5)_T	0	0
ENSG00000242588.6		0.1381	0.103838	0.19177	1	0.999137931034483	AML-MRC(5)_T	0	0
ENSG00000282826.2	FRG1CP	0.13809	0.337149	0.47765	1	1	AML-MRC(5)_T	0	0
ENSG00000231925.12	TAPBP	0.138	0.00954146	0.026396	1	1	AML-MRC(5)_T	0	0
ENSG00000076650.7	GPATCH1	0.13798	0.0270959	0.063656	1	1	AML-MRC(5)_T	0	0
ENSG00000248100.2		0.13798	0.580044	0.7049	0.671875	0.729310344827586	AML-MRC(5)_T	0	0
ENSG00000129680.16	MAP7D3	0.13795	0.0213379	0.052205	1	1	AML-MRC(5)_T	0	0
ENSG00000239382.10	ALKBH6	0.13795	0.0596764	0.12265	1	1	AML-MRC(5)_T	0	0
ENSG00000018189.13	RUFY3	0.13792	0.159652	0.26988	1	1	AML-MRC(5)_T	0	0
ENSG00000286803.1		0.13789	0.39742	0.53916	0.953125	0.908620689655172	AML-MRC(5)_T	0	0
ENSG00000221740.1	SNORD93	0.13788	0.475149	0.61294	0.765625	0.812931034482759	AML-MRC(5)_T	0	0
ENSG00000283084.1		0.13787	0.553813	0.68299	0.671875	0.736206896551724	AML-MRC(5)_T	0	0
ENSG00000105514.8	RAB3D	0.13784	0.173023	0.28742	1	1	AML-MRC(5)_T	0	0
ENSG00000248155.1		0.13784	0.490728	0.62746	0.8125	0.831034482758621	AML-MRC(5)_T	0	0
ENSG00000267620.1		0.13782	0.602389	0.72358	0.65625	0.577586206896552	AML-MRC(5)_T	0	0
ENSG00000287646.1		0.13782	0.392566	0.53452	0.828125	0.835344827586207	AML-MRC(5)_T	0	0
ENSG00000105939.13	ZC3HAV1	0.13781	0.0498956	0.10569	1	1	AML-MRC(5)_T	1	1
ENSG00000138755.6	CXCL9	0.1378	0.647085	0.75947	0.953125	0.851724137931035	AML-MRC(5)_T	0	0
ENSG00000254473.1	UBQLN1-AS1	0.13778	0.148562	0.25484	1	0.998275862068966	AML-MRC(5)_T	0	0
ENSG00000116473.14	RAP1A	0.13776	0.0237445	0.057027	1	1	AML-MRC(5)_T	0	0
ENSG00000180035.13	ZNF48	0.13774	0.0986592	0.1841	1	1	AML-MRC(5)_T	0	1
ENSG00000253178.1		0.13772	0.78389	0.86258	0.234375	0.246551724137931	AML-MRC(5)_T	0	0
ENSG00000156170.13	NDUFAF6	0.1377	0.0144275	0.037531	1	1	AML-MRC(5)_T	0	0
ENSG00000179935.10	LINC00652	0.13768	0.243537	0.37373	1	0.973275862068966	AML-MRC(5)_T	0	0
ENSG00000203722.8	RAET1G	0.13767	0.629846	0.74573	0.78125	0.662068965517241	AML-MRC(5)_T	1	0
ENSG00000241388.5	HNF1A-AS1	0.13765	0.536532	0.668	0.734375	0.742241379310345	AML-MRC(5)_T	0	0
ENSG00000105662.16	CRTC1	0.13764	0.0399114	0.087818	1	1	AML-MRC(5)_T	0	1
ENSG00000226188.2	HNRNPA1P3	0.13762	0.70426	0.80457	0.25	0.331896551724138	AML-MRC(5)_T	0	0
ENSG00000231665.1	OGFOD1P1	0.13754	0.312075	0.45101	1	0.971551724137931	AML-MRC(5)_T	0	0
ENSG00000179528.16	LBX2	0.1375	0.330052	0.4704	1	0.995689655172414	AML-MRC(5)_T	0	1
ENSG00000224566.2	CIAO2AP2	0.1375	0.299935	0.43755	0.984375	0.972413793103448	AML-MRC(5)_T	0	0
ENSG00000107819.13	SFXN3	0.13748	0.114434	0.20699	1	1	AML-MRC(5)_T	0	0
ENSG00000278719.1	MCM8-AS1	0.13748	0.392519	0.53447	0.890625	0.847413793103448	AML-MRC(5)_T	0	0
ENSG00000278949.1		0.13748	0.23068	0.35905	1	0.998275862068966	AML-MRC(5)_T	0	0
ENSG00000033122.21	LRRC7	0.13746	0.251816	0.38322	1	1	AML-MRC(5)_T	0	0
ENSG00000213222.3	TOMM40P4	0.13739	0.37629	0.51884	0.984375	0.987068965517241	AML-MRC(5)_T	0	0
ENSG00000248932.6	COPB2-DT	0.13739	0.0831543	0.16023	1	1	AML-MRC(5)_T	0	0
ENSG00000260907.1		0.13737	0.36843	0.51056	0.859375	0.914655172413793	AML-MRC(5)_T	0	0
ENSG00000181873.13	IBA57	0.13736	0.119566	0.21427	1	1	AML-MRC(5)_T	0	0
ENSG00000241162.3	RN7SL617P	0.13735	0.400576	0.5423	0.984375	0.937068965517241	AML-MRC(5)_T	0	0
ENSG00000115170.15	ACVR1	0.13728	0.155961	0.26494	1	1	AML-MRC(5)_T	1	0
ENSG00000250685.7		0.13727	0.692743	0.79554	0.421875	0.324137931034483	AML-MRC(5)_T	0	0
ENSG00000272333.7	KMT2B	0.13724	0.00346073	0.011064	1	1	AML-MRC(5)_T	0	1
ENSG00000134982.17	APC	0.13723	0.0670285	0.13468	1	1	AML-MRC(5)_T	0	0
ENSG00000161643.13	SIGLEC16	0.13716	0.44814	0.58775	1	0.995689655172414	AML-MRC(5)_T	0	0
ENSG00000153165.19	RGPD3	0.13709	0.253015	0.38465	1	0.997413793103448	AML-MRC(5)_T	0	0
ENSG00000266904.6	LINC00663	0.13704	0.20186	0.32392	1	0.998275862068966	AML-MRC(5)_T	0	0
ENSG00000207187.1	SNORA10B	0.137	0.654173	0.76524	0.34375	0.467241379310345	AML-MRC(5)_T	0	0
ENSG00000168827.15	GFM1	0.13698	0.00313196	0.010124	1	1	AML-MRC(5)_T	0	0
ENSG00000243761.1	RPL32P4	0.13696	0.616822	0.73585	0.484375	0.514655172413793	AML-MRC(5)_T	0	0
ENSG00000280368.1		0.13695	0.635977	0.75046	0.53125	0.455172413793103	AML-MRC(5)_T	0	0
ENSG00000258643.6	BCL2L2-PABPN1	0.13692	0.267227	0.40053	1	0.973275862068966	AML-MRC(5)_T	0	0
ENSG00000174938.14	SEZ6L2	0.13691	0.588563	0.71215	0.921875	0.962068965517241	AML-MRC(5)_T	1	0
ENSG00000231046.1	MFSD4B-DT	0.13686	0.759022	0.84489	0.234375	0.249137931034483	AML-MRC(5)_T	0	0
ENSG00000269067.2	ZNF728	0.13685	0.778455	0.85872	0.359375	0.335344827586207	AML-MRC(5)_T	0	1
ENSG00000198551.10	ZNF627	0.13684	0.115039	0.20778	1	1	AML-MRC(5)_T	0	1
ENSG00000158201.10	ABHD3	0.13681	0.0605519	0.12407	1	1	AML-MRC(5)_T	0	0
ENSG00000199471.1		0.13664	0.454081	0.59295	0.828125	0.783620689655172	AML-MRC(5)_T	0	0
ENSG00000260259.1	LINC02166	0.13663	0.158972	0.26894	1	0.994827586206897	AML-MRC(5)_T	0	0
ENSG00000225831.1	RPS18P1	0.1366	0.479565	0.61671	0.78125	0.80948275862069	AML-MRC(5)_T	0	0
ENSG00000155090.15	KLF10	0.1365	0.289698	0.42593	1	1	AML-MRC(5)_T	0	1
ENSG00000225770.1	RPS29P3	0.1365	0.350261	0.4915	0.984375	0.975862068965517	AML-MRC(5)_T	0	0
ENSG00000225855.7	RUSC1-AS1	0.1365	0.0721017	0.14274	1	0.999137931034483	AML-MRC(5)_T	0	0
ENSG00000170144.21	HNRNPA3	0.13644	0.00198739	0.0067971	1	1	AML-MRC(5)_T	0	1
ENSG00000251898.1	SCARNA11	0.13643	0.616792	0.73585	0.5	0.498275862068966	AML-MRC(5)_T	0	0
ENSG00000168438.15	CDC40	0.13638	0.070943	0.14106	1	1	AML-MRC(5)_T	0	0
ENSG00000178700.9	DHFR2	0.13636	0.171369	0.28525	1	1	AML-MRC(5)_T	0	0
ENSG00000156853.13	ZNF689	0.13631	0.0171893	0.043513	1	1	AML-MRC(5)_T	0	1
ENSG00000230068.2	CDC42-IT1	0.13631	0.316387	0.45552	1	0.994827586206897	AML-MRC(5)_T	0	0
ENSG00000252034.1	RNY4P37	0.13629	0.410532	0.55222	0.9375	0.881896551724138	AML-MRC(5)_T	0	0
ENSG00000153113.24	CAST	0.13624	0.159957	0.27031	1	1	AML-MRC(5)_T	0	0
ENSG00000214022.11	REPIN1	0.13621	0.0486119	0.10332	1	1	AML-MRC(5)_T	0	1
ENSG00000249068.1		0.13619	0.472952	0.61101	0.90625	0.907758620689655	AML-MRC(5)_T	0	0
ENSG00000245248.8	USP2-AS1	0.13613	0.418359	0.55976	0.984375	0.968965517241379	AML-MRC(5)_T	0	0
ENSG00000286025.1	FAM246C	0.13612	0.451753	0.59087	0.953125	0.924137931034483	AML-MRC(5)_T	0	0
ENSG00000286430.1		0.1361	0.279312	0.41405	0.984375	0.960344827586207	AML-MRC(5)_T	0	0
ENSG00000115694.15	STK25	0.13606	0.0118016	0.031657	1	1	AML-MRC(5)_T	0	0
ENSG00000288106.1		0.13602	0.612951	0.73264	0.65625	0.555172413793103	AML-MRC(5)_T	0	0
ENSG00000087589.16	CASS4	0.13598	0.285976	0.42173	1	1	AML-MRC(5)_T	0	0
ENSG00000057252.13	SOAT1	0.13596	0.0875949	0.16709	1	1	AML-MRC(5)_T	0	0
ENSG00000230285.1		0.13595	0.632526	0.74784	0.421875	0.456896551724138	AML-MRC(5)_T	0	0
ENSG00000117620.15	SLC35A3	0.13591	0.0134823	0.035406	1	1	AML-MRC(5)_T	0	0
ENSG00000266538.1		0.1359	0.398591	0.54041	1	0.976724137931035	AML-MRC(5)_T	0	0
ENSG00000130734.10	ATG4D	0.13587	0.0931506	0.1756	1	1	AML-MRC(5)_T	0	0
ENSG00000264217.2	RPL35AP23	0.13579	0.517702	0.65131	0.703125	0.762068965517241	AML-MRC(5)_T	0	0
ENSG00000252217.1		0.13578	0.706427	0.80616	0.453125	0.442241379310345	AML-MRC(5)_T	0	0
ENSG00000231328.1	TPT1P7	0.13575	0.674432	0.78139	0.46875	0.546551724137931	AML-MRC(5)_T	0	0
ENSG00000287054.1		0.13575	0.352545	0.49388	0.953125	0.953448275862069	AML-MRC(5)_T	0	0
ENSG00000278492.1		0.1357	0.434718	0.57544	0.9375	0.868965517241379	AML-MRC(5)_T	0	0
ENSG00000147689.16	FAM83A	0.13563	0.624476	0.74171	0.984375	0.976724137931035	AML-MRC(5)_T	0	0
ENSG00000270231.4	NBPF8	0.1356	0.260201	0.39245	1	1	AML-MRC(5)_T	0	0
ENSG00000259529.2		0.13559	0.232428	0.36099	1	0.982758620689655	AML-MRC(5)_T	0	0
ENSG00000270154.1		0.13559	0.538125	0.66943	0.703125	0.73448275862069	AML-MRC(5)_T	0	0
ENSG00000133250.14	ZNF414	0.13558	0.0368365	0.082193	1	1	AML-MRC(5)_T	0	1
ENSG00000233974.3		0.13557	0.46395	0.60263	0.984375	0.988793103448276	AML-MRC(5)_T	0	0
ENSG00000143507.18	DUSP10	0.13556	0.225359	0.35262	1	1	AML-MRC(5)_T	0	0
ENSG00000136682.15	ZNG1B	0.13554	0.00885621	0.024793	1	1	AML-MRC(5)_T	0	0
ENSG00000273691.1		0.13554	0.38337	0.52593	0.984375	0.975862068965517	AML-MRC(5)_T	0	0
ENSG00000165202.3	OR1Q1	0.13553	0.713549	0.81167	0.609375	0.49051724137931	AML-MRC(5)_T	0	0
ENSG00000230491.1	SRD5A2P1	0.13553	0.628731	0.74497	0.53125	0.522413793103448	AML-MRC(5)_T	0	0
ENSG00000184900.16	SUMO3	0.13551	0.0270822	0.063627	1	1	AML-MRC(5)_T	0	0
ENSG00000147144.13	CCDC120	0.13548	0.048229	0.10263	1	1	AML-MRC(5)_T	0	0
ENSG00000251323.3	LINC02728	0.13547	0.229978	0.35823	1	1	AML-MRC(5)_T	0	0
ENSG00000160679.13	CHTOP	0.13544	0.000632013	0.0024846	1	1	AML-MRC(5)_T	0	0
ENSG00000270549.1		0.13544	0.582147	0.70678	0.640625	0.595689655172414	AML-MRC(5)_T	0	0
ENSG00000183506.17	PI4KAP2	0.13539	0.0487607	0.10357	1	1	AML-MRC(5)_T	0	0
ENSG00000148187.18	MRRF	0.13538	0.00121175	0.0044253	1	1	AML-MRC(5)_T	0	1
ENSG00000162511.8	LAPTM5	0.13527	0.102564	0.18988	1	1	AML-MRC(5)_T	0	0
ENSG00000187268.12	FAM9C	0.13527	0.601394	0.72282	0.78125	0.737931034482759	AML-MRC(5)_T	0	0
ENSG00000078018.20	MAP2	0.13526	0.587295	0.71111	0.90625	0.891379310344828	AML-MRC(5)_T	0	0
ENSG00000260060.1		0.13522	0.301886	0.43971	1	0.996551724137931	AML-MRC(5)_T	0	0
ENSG00000170525.21	PFKFB3	0.13519	0.365467	0.50766	1	1	AML-MRC(5)_T	0	0
ENSG00000260033.1		0.13519	0.513817	0.64777	0.796875	0.864655172413793	AML-MRC(5)_T	0	0
ENSG00000222431.1	RNU6-141P	0.13517	0.46675	0.60534	0.953125	0.873275862068966	AML-MRC(5)_T	0	0
ENSG00000254616.1		0.13512	0.621803	0.73954	0.671875	0.59051724137931	AML-MRC(5)_T	0	0
ENSG00000099910.17	KLHL22	0.13507	0.0493199	0.10463	1	1	AML-MRC(5)_T	0	0
ENSG00000102531.16	FNDC3A	0.13496	0.0304492	0.070179	1	1	AML-MRC(5)_T	0	0
ENSG00000266897.1		0.13496	0.260419	0.39266	1	0.989655172413793	AML-MRC(5)_T	0	0
ENSG00000240015.2		0.13495	0.274233	0.4087	1	0.992241379310345	AML-MRC(5)_T	0	0
ENSG00000255547.1	RPA2P3	0.13493	0.658197	0.76838	0.453125	0.44051724137931	AML-MRC(5)_T	0	0
ENSG00000283338.1		0.13492	0.596667	0.71888	0.765625	0.73448275862069	AML-MRC(5)_T	0	0
ENSG00000277127.1		0.13491	0.616301	0.73546	0.53125	0.525862068965517	AML-MRC(5)_T	0	0
ENSG00000287135.1		0.13486	0.770806		0.21875	0.18448275862069	AML-MRC(5)_T	0	0
ENSG00000273982.1		0.13484	0.533361	0.66509	0.6875	0.727586206896552	AML-MRC(5)_T	0	0
ENSG00000101493.11	ZNF516	0.13482	0.125072	0.22216	1	1	AML-MRC(5)_T	0	1
ENSG00000131469.15	RPL27	0.1348	0.104583	0.19283	1	1	AML-MRC(5)_T	0	0
ENSG00000269867.1		0.13475	0.0918996	0.17366	1	0.999137931034483	AML-MRC(5)_T	0	0
ENSG00000206659.1		0.13457	0.551721	0.68125	0.640625	0.652586206896552	AML-MRC(5)_T	0	0
ENSG00000099974.8	DDTL	0.13454	0.0516351	0.1087	1	1	AML-MRC(5)_T	0	0
ENSG00000119729.12	RHOQ	0.13448	0.0319832	0.073115	1	1	AML-MRC(5)_T	0	0
ENSG00000183044.12	ABAT	0.13448	0.0976366	0.1825	1	1	AML-MRC(5)_T	0	0
ENSG00000101442.10	ACTR5	0.13432	0.0222257	0.054031	1	1	AML-MRC(5)_T	0	0
ENSG00000111879.20	FAM184A	0.13432	0.463933	0.60262	1	0.971551724137931	AML-MRC(5)_T	0	0
ENSG00000260545.1		0.13431	0.416732	0.55813	1	0.983620689655172	AML-MRC(5)_T	0	0
ENSG00000065060.17	BLTP3A	0.13427	0.0490075	0.10403	1	1	AML-MRC(5)_T	0	0
ENSG00000271819.1	RNU6-94P	0.13427	0.243601	0.37379	1	0.993965517241379	AML-MRC(5)_T	0	0
ENSG00000158813.18	EDA	0.13423	0.538886	0.67005	0.984375	0.944827586206897	AML-MRC(5)_T	0	1
ENSG00000201208.1		0.13421	0.250814	0.38219	1	0.991379310344828	AML-MRC(5)_T	0	0
ENSG00000081842.18	PCDHA6	0.13417	0.804074	0.87572	0.21875	0.241379310344828	AML-MRC(5)_T	1	0
ENSG00000254328.1		0.13417	0.349207	0.49049	0.96875	0.975	AML-MRC(5)_T	0	0
ENSG00000259499.1		0.1341	0.485369	0.62236	0.921875	0.876724137931034	AML-MRC(5)_T	0	0
ENSG00000113889.14	KNG1	0.13408	0.500077	0.63583	0.921875	0.855172413793103	AML-MRC(5)_T	1	0
ENSG00000241818.1	SCG5-AS1	0.13407	0.555555	0.68456	0.828125	0.700862068965517	AML-MRC(5)_T	0	0
ENSG00000131374.14	TBC1D5	0.13405	0.0232963	0.056124	1	1	AML-MRC(5)_T	0	0
ENSG00000204311.15	PJVK	0.13397	0.183122	0.30044	1	1	AML-MRC(5)_T	0	0
ENSG00000266232.1	MIR3178	0.13396	0.516503	0.65025	0.75	0.797413793103448	AML-MRC(5)_T	0	0
ENSG00000267741.1	UBE2L4	0.13395	0.163126	0.27445	1	0.99051724137931	AML-MRC(5)_T	0	0
ENSG00000237740.1	NPAP1P3	0.13394	0.557806	0.68644	0.578125	0.644827586206897	AML-MRC(5)_T	0	0
ENSG00000132002.9	DNAJB1	0.13388	0.270539	0.40445	1	1	AML-MRC(5)_T	0	0
ENSG00000201900.1	RNY1P13	0.13381	0.359941	0.50184	1	0.989655172413793	AML-MRC(5)_T	0	0
ENSG00000244391.3	RN7SL330P	0.13374	0.573219	0.69963	0.765625	0.696551724137931	AML-MRC(5)_T	0	0
ENSG00000230282.1	RPL7P61	0.13371	0.657122	0.76751	0.5625	0.503448275862069	AML-MRC(5)_T	0	0
ENSG00000065526.12	SPEN	0.13368	0.0164226	0.041904	1	1	AML-MRC(5)_T	0	1
ENSG00000277382.1		0.13368	0.560649	0.68882	0.8125	0.83448275862069	AML-MRC(5)_T	0	0
ENSG00000254372.1		0.13366	0.791039	0.86731	0.171875	0.18448275862069	AML-MRC(5)_T	0	0
ENSG00000256056.1	C12orf71BP	0.13363	0.567478	0.69443	0.828125	0.829310344827586	AML-MRC(5)_T	0	0
ENSG00000168255.20	POLR2J3	0.13361	0.199349	0.32069	1	1	AML-MRC(5)_T	0	0
ENSG00000235332.2	RPSAP76	0.1336	0.445009	0.58484	0.875	0.881034482758621	AML-MRC(5)_T	0	0
ENSG00000253666.2		0.13356	0.626455	0.74325	0.6875	0.602586206896552	AML-MRC(5)_T	0	0
ENSG00000277200.1	CCDC92B	0.13351	0.520275	0.65343	0.96875	0.937931034482759	AML-MRC(5)_T	0	0
ENSG00000237130.1	MRPS6P2	0.13341	0.660804	0.77047	0.5	0.481896551724138	AML-MRC(5)_T	0	0
ENSG00000239021.1	RNA5SP246	0.13341	0.604742	0.7258	0.578125	0.514655172413793	AML-MRC(5)_T	0	0
ENSG00000287584.1		0.13341	0.336706	0.47723	1	0.993965517241379	AML-MRC(5)_T	0	0
ENSG00000174482.10	LINGO2	0.1334	0.687389	0.79112	0.765625	0.689655172413793	AML-MRC(5)_T	0	0
ENSG00000251991.1	RNU7-49P	0.13337	0.342171	0.48302	0.96875	0.977586206896552	AML-MRC(5)_T	0	0
ENSG00000271933.1		0.13334	0.264447	0.39729	1	1	AML-MRC(5)_T	0	0
ENSG00000272870.3	SAP30-DT	0.13334	0.239011	0.36862	1	0.999137931034483	AML-MRC(5)_T	0	0
ENSG00000196689.12	TRPV1	0.1333	0.0774375	0.1513	1	1	AML-MRC(5)_T	0	0
ENSG00000199436.1	SNORD9	0.13328	0.198877	0.32009	0.984375	0.987068965517241	AML-MRC(5)_T	0	0
ENSG00000100997.20	ABHD12	0.13326	0.0176243	0.044426	1	1	AML-MRC(5)_T	0	0
ENSG00000260955.2		0.13322	0.28691	0.42272	0.984375	0.972413793103448	AML-MRC(5)_T	0	0
ENSG00000260979.1	USP7-AS1	0.13321	0.467655	0.60619	0.953125	0.942241379310345	AML-MRC(5)_T	0	0
ENSG00000149577.16	SIDT2	0.1332	0.10814	0.19795	1	1	AML-MRC(5)_T	1	0
ENSG00000261267.1		0.13319	0.299649	0.43718	1	0.998275862068966	AML-MRC(5)_T	0	0
ENSG00000259262.1	NDUFA3P4	0.13305	0.731598	0.82544	0.25	0.262931034482759	AML-MRC(5)_T	0	0
ENSG00000197061.5	H4C3	0.13304	0.477222	0.6147	1	0.991379310344828	AML-MRC(5)_T	0	0
ENSG00000266297.1	MIR744	0.13302	0.619065	0.73755	0.640625	0.617241379310345	AML-MRC(5)_T	0	0
ENSG00000144407.9	PTH2R	0.133	0.52251	0.65539	0.984375	0.985344827586207	AML-MRC(5)_T	0	0
ENSG00000079277.22	MKNK1	0.13289	0.0231695	0.055889	1	1	AML-MRC(5)_T	0	0
ENSG00000104529.17	EEF1D	0.13288	0.0144915	0.037675	1	1	AML-MRC(5)_T	1	0
ENSG00000157014.11	TATDN2	0.13284	0.00978336	0.026956	1	1	AML-MRC(5)_T	0	0
ENSG00000231873.2		0.13278	0.752245	0.8403	0.203125	0.247413793103448	AML-MRC(5)_T	0	0
ENSG00000176681.14	LRRC37A	0.1327	0.154996	0.26359	1	1	AML-MRC(5)_T	0	0
ENSG00000241281.1	RPL31P26	0.1327	0.562749	0.69048	0.6875	0.663793103448276	AML-MRC(5)_T	0	0
ENSG00000231154.1	MORF4L2-AS1	0.13265	0.157993	0.2676	1	0.999137931034483	AML-MRC(5)_T	0	0
ENSG00000207606.1	MIR554	0.13263	0.696573	0.79853	0.40625	0.422413793103448	AML-MRC(5)_T	0	0
ENSG00000236232.1	MTCYBP24	0.13263	0.683592	0.78823	0.34375	0.35	AML-MRC(5)_T	0	0
ENSG00000011114.15	BTBD7	0.1326	0.00758206	0.02171	1	1	AML-MRC(5)_T	0	0
ENSG00000033178.13	UBA6	0.13259	0.0469618	0.10048	1	1	AML-MRC(5)_T	0	0
ENSG00000111247.15	RAD51AP1	0.13258	0.270565	0.40447	1	1	AML-MRC(5)_T	0	0
ENSG00000153975.10	ZUP1	0.13248	0.0779611	0.15209	1	1	AML-MRC(5)_T	0	1
ENSG00000090857.14	PDPR	0.13244	0.0470552	0.10065	1	1	AML-MRC(5)_T	0	0
ENSG00000065057.9	NTHL1	0.13242	0.184032	0.30168	1	1	AML-MRC(5)_T	0	0
ENSG00000146067.16	FAM193B	0.13242	0.0292329	0.067839	1	1	AML-MRC(5)_T	0	0
ENSG00000255815.3	KRT8P11	0.13239	0.62203	0.73967	0.59375	0.513793103448276	AML-MRC(5)_T	0	0
ENSG00000237037.9	NDUFA6-DT	0.13234	0.0688889	0.1377	1	1	AML-MRC(5)_T	0	0
ENSG00000206785.1	SNORA15B-2	0.13233	0.313259	0.45217	0.953125	0.936206896551724	AML-MRC(5)_T	0	0
ENSG00000108984.15	MAP2K6	0.13232	0.246039	0.37674	1	1	AML-MRC(5)_T	0	0
ENSG00000110665.12	C11orf21	0.1323	0.22657	0.35402	1	1	AML-MRC(5)_T	0	0
ENSG00000249852.1		0.1323	0.630747	0.74633	0.546875	0.718965517241379	AML-MRC(5)_T	0	0
ENSG00000140280.14	LYSMD2	0.13229	0.0641207	0.12991	1	1	AML-MRC(5)_T	0	0
ENSG00000267920.1	SNX6P1	0.13229	0.419117	0.56053	0.984375	0.914655172413793	AML-MRC(5)_T	0	0
ENSG00000198646.14	NCOA6	0.13228	0.00237836	0.0079557	1	1	AML-MRC(5)_T	0	1
ENSG00000262803.1		0.13222	0.557417	0.68614	0.875	0.825	AML-MRC(5)_T	0	0
ENSG00000128487.17	SPECC1	0.1322	0.126475	0.22412	1	1	AML-MRC(5)_T	0	0
ENSG00000270542.1		0.13219	0.657402	0.7677	0.4375	0.450862068965517	AML-MRC(5)_T	0	0
ENSG00000066813.14	ACSM2B	0.13215	0.711403	0.81003	0.34375	0.356896551724138	AML-MRC(5)_T	0	0
ENSG00000230749.5	MEIS1-AS2	0.13213	0.502392	0.63798	0.953125	0.827586206896552	AML-MRC(5)_T	0	0
ENSG00000168385.18	SEPTIN2	0.13212	0.00585525	0.017341	1	1	AML-MRC(5)_T	0	0
ENSG00000078814.17	MYH7B	0.13209	0.175173	0.29021	1	1	AML-MRC(5)_T	0	0
ENSG00000160219.12	GAB3	0.13209	0.0449639	0.096976	1	1	AML-MRC(5)_T	0	0
ENSG00000233330.1		0.13203	0.392953	0.53481	0.9375	0.942241379310345	AML-MRC(5)_T	0	0
ENSG00000159461.15	AMFR	0.132	0.0528273	0.11076	1	1	AML-MRC(5)_T	0	0
ENSG00000214641.3		0.132	0.648418	0.76055	0.5625	0.516379310344828	AML-MRC(5)_T	0	0
ENSG00000286085.1		0.13199	0.789114	0.86599	0.21875	0.175	AML-MRC(5)_T	0	0
ENSG00000184774.10	MGAT4EP	0.13195	0.536475	0.66797	0.90625	0.868103448275862	AML-MRC(5)_T	0	0
ENSG00000151353.15	TMEM18	0.13194	0.00613452	0.018052	1	1	AML-MRC(5)_T	0	0
ENSG00000187741.15	FANCA	0.13191	0.111117	0.20224	1	1	AML-MRC(5)_T	0	1
ENSG00000203876.10	ADD3-AS1	0.13191	0.368929	0.51107	0.984375	0.987931034482759	AML-MRC(5)_T	0	0
ENSG00000279859.2		0.13187	0.489292	0.62612	0.828125	0.806034482758621	AML-MRC(5)_T	0	0
ENSG00000252503.1	RNU6-531P	0.13186	0.232303	0.36085	1	0.983620689655172	AML-MRC(5)_T	0	0
ENSG00000076685.19	NT5C2	0.13184	0.0104881	0.028603	1	1	AML-MRC(5)_T	0	0
ENSG00000251513.2	LIX1-AS1	0.13182	0.410092	0.55176	1	0.979310344827586	AML-MRC(5)_T	0	0
ENSG00000108187.16	PBLD	0.1318	0.0997695	0.18571	1	1	AML-MRC(5)_T	0	0
ENSG00000180902.18	D2HGDH	0.13179	0.102827	0.19021	1	1	AML-MRC(5)_T	0	0
ENSG00000267002.4		0.13178	0.146226	0.25167	1	1	AML-MRC(5)_T	0	0
ENSG00000184232.9	OAF	0.13173	0.230012	0.35826	1	1	AML-MRC(5)_T	0	0
ENSG00000285829.1		0.13169	0.654245	0.76524	0.453125	0.45	AML-MRC(5)_T	0	0
ENSG00000214756.8	CSKMT	0.13168	0.102825	0.19021	1	0.999137931034483	AML-MRC(5)_T	0	0
ENSG00000143570.19	SLC39A1	0.13167	0.0743456	0.14629	1	1	AML-MRC(5)_T	0	0
ENSG00000268895.6	A1BG-AS1	0.13166	0.198	0.31907	1	0.997413793103448	AML-MRC(5)_T	0	0
ENSG00000212391.1		0.13165	0.612731	0.73255	0.546875	0.588793103448276	AML-MRC(5)_T	0	0
ENSG00000243022.1	MARK3P3	0.13163	0.540046	0.67112	0.8125	0.773275862068965	AML-MRC(5)_T	0	0
ENSG00000135763.10	URB2	0.13161	0.0483305	0.10279	1	1	AML-MRC(5)_T	0	0
ENSG00000234203.1		0.13158	0.508884	0.64362	0.875	0.79051724137931	AML-MRC(5)_T	0	0
ENSG00000128917.8	DLL4	0.13152	0.477895	0.6152	0.96875	0.968103448275862	AML-MRC(5)_T	0	0
ENSG00000213707.2	HMGB1P10	0.13149	0.108344	0.19822	1	0.999137931034483	AML-MRC(5)_T	0	0
ENSG00000108094.16	CUL2	0.13141	0.0256626	0.060813	1	1	AML-MRC(5)_T	0	1
ENSG00000225693.1	LAGE3P1	0.13141	0.35924	0.50118	0.9375	0.923275862068966	AML-MRC(5)_T	0	0
ENSG00000234945.8	GTF3C2-AS1	0.1314	0.238169	0.36776	1	0.997413793103448	AML-MRC(5)_T	0	0
ENSG00000286742.1		0.13136	0.419643	0.56093	1	0.996551724137931	AML-MRC(5)_T	0	0
ENSG00000136938.9	ANP32B	0.13131	0.032535	0.074171	1	1	AML-MRC(5)_T	0	0
ENSG00000180867.11	PDIA3P1	0.13129	0.0121336	0.032381	1	1	AML-MRC(5)_T	0	0
ENSG00000185774.16	KCNIP4	0.13126	0.381681	0.52422	0.953125	0.938793103448276	AML-MRC(5)_T	0	0
ENSG00000083520.15	DIS3	0.13122	0.044187	0.09558	1	1	AML-MRC(5)_T	0	0
ENSG00000217557.1		0.1311	0.65098	0.76269	0.34375	0.368965517241379	AML-MRC(5)_T	0	0
ENSG00000162843.17	WDR64	0.13099	0.54975	0.67978	0.9375	0.881034482758621	AML-MRC(5)_T	0	0
ENSG00000142330.20	CAPN10	0.13096	0.00952085	0.026349	1	1	AML-MRC(5)_T	0	0
ENSG00000110700.7	RPS13	0.13089	0.0667685	0.13425	1	1	AML-MRC(5)_T	0	0
ENSG00000213061.2	PFN1P11	0.13087	0.474292	0.61223	0.734375	0.78448275862069	AML-MRC(5)_T	0	0
ENSG00000205716.4	FAM183DP	0.13086	0.721125	0.81722	0.546875	0.522413793103448	AML-MRC(5)_T	0	0
ENSG00000286959.1		0.13086	0.778475	0.85872	0.265625	0.274137931034483	AML-MRC(5)_T	0	0
ENSG00000249485.1	RBBP4P1	0.13084	0.109393	0.19974	1	0.999137931034483	AML-MRC(5)_T	0	0
ENSG00000147274.14	RBMX	0.13083	0.000909375	0.0034252	1	1	AML-MRC(5)_T	0	0
ENSG00000165917.10	RAPSN	0.13082	0.367251	0.50939	1	0.997413793103448	AML-MRC(5)_T	0	0
ENSG00000187867.10	PALM3	0.13082	0.518446	0.65196	0.890625	0.839655172413793	AML-MRC(5)_T	0	0
ENSG00000201683.1		0.13074	0.691472	0.79446	0.28125	0.379310344827586	AML-MRC(5)_T	0	0
ENSG00000163602.11	RYBP	0.13072	0.141401	0.24488	1	1	AML-MRC(5)_T	0	1
ENSG00000261537.1		0.13071	0.590541	0.71375	0.703125	0.681034482758621	AML-MRC(5)_T	0	0
ENSG00000258526.7		0.1307	0.18989	0.30901	1	0.998275862068966	AML-MRC(5)_T	0	0
ENSG00000227433.1	RPL31P22	0.13065	0.617514	0.73637	0.734375	0.68448275862069	AML-MRC(5)_T	0	0
ENSG00000259581.3	TYRO3P	0.13059	0.343991	0.48481	1	0.99051724137931	AML-MRC(5)_T	0	0
ENSG00000167565.13	SERTAD3	0.13058	0.174473	0.2893	1	1	AML-MRC(5)_T	0	0
ENSG00000263718.2	SEPTIN9-DT	0.13055	0.726237	0.82141	0.34375	0.286206896551724	AML-MRC(5)_T	0	0
ENSG00000242689.3	CNTF	0.13051	0.302782	0.44064	1	0.994827586206897	AML-MRC(5)_T	0	0
ENSG00000135577.4	NMBR	0.1305	0.80014	0.87332	0.171875	0.18448275862069	AML-MRC(5)_T	0	0
ENSG00000138592.14	USP8	0.1305	0.0533026	0.11159	1	1	AML-MRC(5)_T	0	0
ENSG00000036257.13	CUL3	0.13042	0.0317254	0.07261	1	1	AML-MRC(5)_T	0	1
ENSG00000253276.4	CCDC71L	0.13041	0.180345	0.29682	1	1	AML-MRC(5)_T	0	0
ENSG00000095713.14	CRTAC1	0.1304	0.688249	0.79186	0.53125	0.487931034482759	AML-MRC(5)_T	0	0
ENSG00000257771.6	LINC02395	0.13038	0.66067	0.77039	0.4375	0.487931034482759	AML-MRC(5)_T	0	0
ENSG00000255492.1	H3P33	0.13032	0.588865	0.71239	0.84375	0.775862068965517	AML-MRC(5)_T	0	0
ENSG00000229716.2	RPL23AP19	0.13031	0.74313	0.83368	0.4375	0.363793103448276	AML-MRC(5)_T	0	0
ENSG00000136754.18	ABI1	0.13029	0.0212125	0.051963	1	1	AML-MRC(5)_T	0	0
ENSG00000149743.14	TRPT1	0.13028	0.0328306	0.074747	1	1	AML-MRC(5)_T	0	0
ENSG00000196275.14	GTF2IRD2	0.13027	0.112405	0.20409	1	1	AML-MRC(5)_T	0	1
ENSG00000279057.1		0.13027	0.277768	0.41243	0.984375	0.975862068965517	AML-MRC(5)_T	0	0
ENSG00000215388.3	ACTG1P3	0.13014	0.234246	0.36309	1	0.998275862068966	AML-MRC(5)_T	0	0
ENSG00000160180.15	TFF3	0.13012	0.639824	0.75351	0.875	0.835344827586207	AML-MRC(5)_T	0	0
ENSG00000177839.7	PCDHB9	0.1301	0.674272	0.78122	0.859375	0.741379310344828	AML-MRC(5)_T	0	0
ENSG00000232982.1	MTCO1P45	0.1301	0.766318	0.85032	0.28125	0.237931034482759	AML-MRC(5)_T	0	0
ENSG00000244720.1	NT5C3AP2	0.1301	0.5405	0.67148	0.984375	0.962931034482759	AML-MRC(5)_T	0	0
ENSG00000060339.14	CCAR1	0.13007	0.0101653	0.027833	1	1	AML-MRC(5)_T	0	0
ENSG00000255524.7	NPIPB8	0.13007	0.48109	0.61826	0.9375	0.894827586206897	AML-MRC(5)_T	0	0
ENSG00000267669.1	RPLP0P12	0.13007	0.382299	0.52477	0.96875	0.936206896551724	AML-MRC(5)_T	0	0
ENSG00000079308.19	TNS1	0.13005	0.433927	0.57473	1	1	AML-MRC(5)_T	0	0
ENSG00000230876.8	LINC00486	0.13005	0.567325	0.69436	0.875	0.84051724137931	AML-MRC(5)_T	0	0
ENSG00000288065.1		0.13004	0.278536	0.41323	1	0.987931034482759	AML-MRC(5)_T	0	0
ENSG00000267107.8	PCAT19	0.13	0.547931	0.67816	0.96875	0.903448275862069	AML-MRC(5)_T	0	0
ENSG00000270591.1		0.12983	0.605108	0.72608	0.671875	0.645689655172414	AML-MRC(5)_T	0	0
ENSG00000148660.20	CAMK2G	0.12982	0.0222512	0.054081	1	1	AML-MRC(5)_T	0	0
ENSG00000007168.14	PAFAH1B1	0.1298	0.0152791	0.039403	1	1	AML-MRC(5)_T	0	0
ENSG00000137486.17	ARRB1	0.12972	0.0848603	0.1629	1	1	AML-MRC(5)_T	0	1
ENSG00000275103.1		0.12967	0.658517	0.76861	0.640625	0.511206896551724	AML-MRC(5)_T	0	0
ENSG00000277957.1	SENP3-EIF4A1	0.12965	0.269101	0.4028	1	0.997413793103448	AML-MRC(5)_T	0	0
ENSG00000179454.14	KLHL28	0.12964	0.0649092	0.13118	1	1	AML-MRC(5)_T	0	0
ENSG00000217783.2	LDHAL6FP	0.12962	0.48918	0.62601	0.890625	0.885344827586207	AML-MRC(5)_T	0	0
ENSG00000174225.15	ARL13A	0.1296	0.230657	0.35905	1	0.988793103448276	AML-MRC(5)_T	0	0
ENSG00000186376.15	ZNF75D	0.1296	0.0577689	0.11937	1	1	AML-MRC(5)_T	0	1
ENSG00000136866.14	ZFP37	0.12957	0.57198	0.69843	0.90625	0.931896551724138	AML-MRC(5)_T	0	1
ENSG00000143486.16	EIF2D	0.12952	0.00663406	0.019312	1	1	AML-MRC(5)_T	0	0
ENSG00000174695.10	TMEM167A	0.12949	0.0390248	0.086215	1	1	AML-MRC(5)_T	0	0
ENSG00000177595.18	PIDD1	0.12948	0.0329452	0.074972	1	1	AML-MRC(5)_T	0	1
ENSG00000168216.13	LMBRD1	0.12945	0.037726	0.0838	1	1	AML-MRC(5)_T	1	0
ENSG00000213514.2		0.12944	0.58869	0.71226	0.71875	0.769827586206897	AML-MRC(5)_T	0	0
ENSG00000224706.1	RPS17P13	0.1294	0.618568	0.7371	0.75	0.725	AML-MRC(5)_T	0	0
ENSG00000236713.1		0.12933	0.517173	0.65081	0.875	0.756034482758621	AML-MRC(5)_T	0	0
ENSG00000135447.17	PPP1R1A	0.12931	0.415312	0.5567	0.96875	0.981034482758621	AML-MRC(5)_T	0	0
ENSG00000154814.14	OXNAD1	0.12928	0.0865221	0.16553	1	1	AML-MRC(5)_T	0	0
ENSG00000252821.1	RNU6-388P	0.12924	0.407867	0.54941	0.875	0.888793103448276	AML-MRC(5)_T	0	0
ENSG00000203402.2		0.12921	0.805483	0.87673	0.21875	0.173275862068966	AML-MRC(5)_T	0	0
ENSG00000235494.2		0.12915	0.741391	0.83266	0.296875	0.299137931034483	AML-MRC(5)_T	0	0
ENSG00000282904.2		0.12914	0.804589	0.87607	0.203125	0.181034482758621	AML-MRC(5)_T	0	0
ENSG00000255723.1		0.12908	0.387396	0.52988	1	0.962068965517241	AML-MRC(5)_T	0	0
ENSG00000245060.8	LINC00847	0.12905	0.0934894	0.17611	1	1	AML-MRC(5)_T	0	0
ENSG00000229491.5		0.12901	0.806242	0.87712	0.21875	0.2	AML-MRC(5)_T	0	0
ENSG00000279393.1		0.12901	0.731232	0.82519	0.359375	0.448275862068966	AML-MRC(5)_T	0	0
ENSG00000286808.1		0.12898	0.197511	0.31851	1	0.996551724137931	AML-MRC(5)_T	0	0
ENSG00000257228.5		0.12897	0.846085	0.90382	0.3125	0.169827586206897	AML-MRC(5)_T	0	0
ENSG00000267624.1		0.12893	0.573809	0.70012	0.625	0.651724137931034	AML-MRC(5)_T	0	0
ENSG00000185065.6	UFD1-AS1	0.1289	0.194585	0.3149	1	0.997413793103448	AML-MRC(5)_T	0	0
ENSG00000259006.1		0.12885	0.799709	0.87302	0.234375	0.187068965517241	AML-MRC(5)_T	0	0
ENSG00000119688.21	ABCD4	0.12884	0.00621785	0.018263	1	1	AML-MRC(5)_T	0	0
ENSG00000287498.1		0.12882	0.80893	0.87898	0.1875	0.186206896551724	AML-MRC(5)_T	0	0
ENSG00000273595.1		0.12879	0.753139	0.8408	0.25	0.235344827586207	AML-MRC(5)_T	0	0
ENSG00000137962.13	ARHGAP29	0.12877	0.622463	0.74004	0.96875	0.91551724137931	AML-MRC(5)_T	0	0
ENSG00000196420.7	S100A5	0.12877	0.31215	0.45109	0.984375	0.981034482758621	AML-MRC(5)_T	0	0
ENSG00000251883.1	RNU6ATAC17P	0.12877	0.655407	0.76609	0.390625	0.419827586206897	AML-MRC(5)_T	0	0
ENSG00000196196.3	HRCT1	0.12856	0.775099	0.85658	0.25	0.23448275862069	AML-MRC(5)_T	0	0
ENSG00000047849.21	MAP4	0.12854	0.0199096	0.049247	1	1	AML-MRC(5)_T	0	0
ENSG00000251050.1	RBX1P2	0.12853	0.643856	0.75669	0.53125	0.516379310344828	AML-MRC(5)_T	0	0
ENSG00000198791.12	CNOT7	0.12852	0.00297797	0.00969	1	1	AML-MRC(5)_T	0	1
ENSG00000027869.12	SH2D2A	0.12851	0.411193	0.55283	1	1	AML-MRC(5)_T	0	0
ENSG00000172339.10	ALG14	0.12847	0.124366	0.22115	1	1	AML-MRC(5)_T	0	0
ENSG00000214955.5		0.12847	0.534159	0.66577	0.6875	0.68448275862069	AML-MRC(5)_T	0	0
ENSG00000131263.13	RLIM	0.12842	0.177787	0.2937	1	1	AML-MRC(5)_T	0	1
ENSG00000234607.2		0.12842	0.481615	0.61879	0.953125	0.929310344827586	AML-MRC(5)_T	0	0
ENSG00000270060.1		0.12839	0.169387	0.28272	1	1	AML-MRC(5)_T	0	0
ENSG00000168118.12	RAB4A	0.12838	0.0059333	0.017544	1	1	AML-MRC(5)_T	0	0
ENSG00000169933.16	FRMPD4	0.12837	0.806664	0.87736	0.4375	0.258620689655172	AML-MRC(5)_T	0	0
ENSG00000170584.11	NUDCD2	0.12835	0.0344923	0.077839	1	1	AML-MRC(5)_T	0	0
ENSG00000205559.5	CHKB-DT	0.12835	0.208975	0.33269	1	1	AML-MRC(5)_T	0	0
ENSG00000198146.4	ZNF770	0.12824	0.116246	0.20948	1	1	AML-MRC(5)_T	0	1
ENSG00000164900.4	GBX1	0.12822	0.708022	0.80745	0.421875	0.406896551724138	AML-MRC(5)_T	0	1
ENSG00000279466.1		0.12822	0.783583	0.86232	0.234375	0.187931034482759	AML-MRC(5)_T	0	0
ENSG00000142541.18	RPL13A	0.12821	0.0857554	0.1643	1	1	AML-MRC(5)_T	0	0
ENSG00000269072.1		0.12821	0.526076	0.65814	0.8125	0.849137931034483	AML-MRC(5)_T	0	0
ENSG00000136535.15	TBR1	0.12819	0.642221	0.75543	0.671875	0.733620689655172	AML-MRC(5)_T	0	1
ENSG00000244699.1	EVA1CP5	0.12815	0.578109	0.70329	0.6875	0.660344827586207	AML-MRC(5)_T	0	0
ENSG00000204348.10	DXO	0.12814	0.0201952	0.049829	1	1	AML-MRC(5)_T	0	0
ENSG00000260000.2		0.12811	0.143384	0.24766	1	0.999137931034483	AML-MRC(5)_T	0	0
ENSG00000109685.19	NSD2	0.12808	0.0259539	0.061393	1	1	AML-MRC(5)_T	0	1
ENSG00000178803.12	ADORA2A-AS1	0.12803	0.47066	0.60902	1	0.998275862068966	AML-MRC(5)_T	0	0
ENSG00000202538.1	RNU4-2	0.12803	0.590472	0.71371	0.96875	0.953448275862069	AML-MRC(5)_T	0	0
ENSG00000242290.2	ZBTB20-AS5	0.12802	0.580005	0.70487	0.8125	0.798275862068966	AML-MRC(5)_T	0	0
ENSG00000134077.16	THUMPD3	0.12798	0.0232549	0.056061	1	1	AML-MRC(5)_T	0	0
ENSG00000235955.1	CICP20	0.12797	0.659948	0.76973	0.40625	0.44051724137931	AML-MRC(5)_T	0	0
ENSG00000287891.1		0.12796	0.674688	0.78154	0.515625	0.476724137931034	AML-MRC(5)_T	0	0
ENSG00000255808.1	PDE2A-AS1	0.12792	0.738359	0.83049	0.390625	0.352586206896552	AML-MRC(5)_T	0	0
ENSG00000223621.1	AK4P4	0.12786	0.33503	0.47559	0.984375	0.95	AML-MRC(5)_T	0	0
ENSG00000267532.5	MIR497HG	0.12783	0.657199	0.76756	0.5	0.552586206896552	AML-MRC(5)_T	0	0
ENSG00000124209.4	RAB22A	0.12781	0.0475743	0.10151	1	1	AML-MRC(5)_T	0	0
ENSG00000252376.1	RNA5SP395	0.12778	0.427222	0.56821	0.953125	0.946551724137931	AML-MRC(5)_T	0	0
ENSG00000062282.15	DGAT2	0.12777	0.430991	0.57195	1	1	AML-MRC(5)_T	0	0
ENSG00000229173.1	SRMP3	0.12777	0.690168	0.79356	0.4375	0.453448275862069	AML-MRC(5)_T	0	0
ENSG00000241590.1	RPL17P37	0.12777	0.734431	0.8275	0.3125	0.278448275862069	AML-MRC(5)_T	0	0
ENSG00000250565.7	ATP6V1E2	0.12776	0.060881	0.12462	1	1	AML-MRC(5)_T	0	0
ENSG00000119242.9	CCDC92	0.12775	0.213823	0.33858	1	1	AML-MRC(5)_T	0	0
ENSG00000165915.14	SLC39A13	0.12775	0.0301742	0.06966	1	1	AML-MRC(5)_T	0	0
ENSG00000226833.6	PPP1CB-DT	0.12775	0.171966	0.286	1	0.999137931034483	AML-MRC(5)_T	0	0
ENSG00000258732.1		0.12772	0.608373	0.72886	0.9375	0.870689655172414	AML-MRC(5)_T	0	0
ENSG00000237883.2	DGUOK-AS1	0.1277	0.0689905	0.13785	1	0.997413793103448	AML-MRC(5)_T	0	0
ENSG00000109618.12	SEPSECS	0.12765	0.0828217	0.15974	1	1	AML-MRC(5)_T	0	0
ENSG00000234135.2	RPL23AP83	0.12765	0.595097	0.71778	0.65625	0.641379310344828	AML-MRC(5)_T	0	0
ENSG00000279029.1		0.12763	0.815391	0.88318	0.25	0.293965517241379	AML-MRC(5)_T	0	0
ENSG00000259890.1	DNM1P50	0.12762	0.76975	0.85277	0.203125	0.201724137931034	AML-MRC(5)_T	0	0
ENSG00000226263.1	ISM1-AS1	0.1276	0.502133	0.63777	0.8125	0.760344827586207	AML-MRC(5)_T	0	0
ENSG00000052850.8	ALX4	0.12758	0.523671	0.65628	0.953125	0.917241379310345	AML-MRC(5)_T	0	1
ENSG00000286746.1		0.12758	0.637419	0.75161	0.640625	0.610344827586207	AML-MRC(5)_T	0	0
ENSG00000166224.17	SGPL1	0.12757	0.0830746	0.16013	1	1	AML-MRC(5)_T	0	0
ENSG00000230758.1	SNAP23P1	0.12757	0.577103	0.70242	0.65625	0.637068965517241	AML-MRC(5)_T	0	0
ENSG00000108469.15	RECQL5	0.12754	0.044951	0.096958	1	1	AML-MRC(5)_T	0	0
ENSG00000200976.1		0.12754	0.579472	0.70438	0.625	0.597413793103448	AML-MRC(5)_T	0	0
ENSG00000132153.15	DHX30	0.12746	0.00337428	0.010821	1	1	AML-MRC(5)_T	0	0
ENSG00000167508.12	MVD	0.12738	0.0775755	0.15151	1	1	AML-MRC(5)_T	0	0
ENSG00000171169.9	NAIF1	0.12737	0.0174459	0.044061	1	0.999137931034483	AML-MRC(5)_T	0	1
ENSG00000066651.20	TRMT11	0.12736	0.0494913	0.10495	1	1	AML-MRC(5)_T	0	0
ENSG00000273838.2		0.12736	0.757542	0.84381	0.234375	0.238793103448276	AML-MRC(5)_T	0	0
ENSG00000271201.1		0.12732	0.724639	0.82026	0.484375	0.437931034482759	AML-MRC(5)_T	0	0
ENSG00000201592.1		0.12727	0.395525	0.53739	0.984375	0.968103448275862	AML-MRC(5)_T	0	0
ENSG00000102910.14	LONP2	0.12725	0.0132454	0.0349	1	1	AML-MRC(5)_T	0	0
ENSG00000170949.17	ZNF160	0.12725	0.0871893	0.16652	1	1	AML-MRC(5)_T	0	1
ENSG00000204131.9	NHSL2	0.12725	0.448237	0.58782	1	1	AML-MRC(5)_T	0	0
ENSG00000186409.18	CCDC30	0.12716	0.148412	0.25465	1	1	AML-MRC(5)_T	0	0
ENSG00000234855.2	SLIT1-AS1	0.12715	0.720616	0.81685	0.328125	0.288793103448276	AML-MRC(5)_T	0	0
ENSG00000239694.1	RPSAP38	0.12715	0.781344	0.86069	0.21875	0.194827586206897	AML-MRC(5)_T	0	0
ENSG00000265019.1	NCOR1P2	0.12713	0.754881	0.84202	0.265625	0.23448275862069	AML-MRC(5)_T	0	0
ENSG00000240824.1	MTND3P7	0.12709	0.77453	0.85612	0.234375	0.216379310344828	AML-MRC(5)_T	0	0
ENSG00000137693.14	YAP1	0.12706	0.729946	0.82422	0.75	0.63448275862069	AML-MRC(5)_T	0	0
ENSG00000277782.1		0.12705	0.250773	0.38219	1	0.992241379310345	AML-MRC(5)_T	0	0
ENSG00000251791.1	SCARNA6	0.12703	0.45338	0.59234	1	0.981896551724138	AML-MRC(5)_T	0	0
ENSG00000267121.6	FMNL1-DT	0.12701	0.175943	0.29125	1	1	AML-MRC(5)_T	0	0
ENSG00000226216.1	RPS12P5	0.12697	0.794077	0.86942	0.28125	0.230172413793103	AML-MRC(5)_T	0	0
ENSG00000261474.1		0.12697	0.256759	0.38864	1	0.996551724137931	AML-MRC(5)_T	0	0
ENSG00000234272.1	RPL30P2	0.12695	0.375169	0.51772	0.953125	0.94051724137931	AML-MRC(5)_T	0	0
ENSG00000275453.2	MIR548O2	0.12695	0.811017	0.88027	0.203125	0.175	AML-MRC(5)_T	0	0
ENSG00000272030.1		0.12691	0.448985	0.58862	0.890625	0.857758620689655	AML-MRC(5)_T	0	0
ENSG00000169057.24	MECP2	0.12689	0.0199606	0.049354	1	1	AML-MRC(5)_T	0	1
ENSG00000201184.1	RNU4-68P	0.12688	0.673964	0.78095	0.40625	0.418965517241379	AML-MRC(5)_T	0	0
ENSG00000257758.1	KRT18P20	0.12688	0.743143	0.83368	0.265625	0.335344827586207	AML-MRC(5)_T	0	0
ENSG00000139988.10	RDH12	0.12684	0.453075	0.59203	0.984375	0.966379310344828	AML-MRC(5)_T	0	0
ENSG00000273720.1		0.12676	0.671403	0.77896	0.453125	0.59051724137931	AML-MRC(5)_T	0	0
ENSG00000260853.2	NFATC2IP-AS1	0.12668	0.0711021	0.1413	1	1	AML-MRC(5)_T	0	0
ENSG00000241723.1	RPL15P6	0.12667	0.5588	0.68723	0.875	0.817241379310345	AML-MRC(5)_T	0	0
ENSG00000207305.1		0.12665	0.690846	0.79401	0.453125	0.499137931034483	AML-MRC(5)_T	0	0
ENSG00000261002.5	VPS39-DT	0.12659	0.356886	0.49873	1	0.983620689655172	AML-MRC(5)_T	0	0
ENSG00000134940.14	ACRV1	0.12658	0.384308	0.52683	0.984375	0.968965517241379	AML-MRC(5)_T	0	0
ENSG00000030066.13	NUP160	0.12657	0.0245041	0.0585	1	1	AML-MRC(5)_T	0	0
ENSG00000220412.1	PTPN11P3	0.12656	0.527847	0.65984	0.875	0.870689655172414	AML-MRC(5)_T	0	0
ENSG00000260927.2		0.12649	0.216894	0.34225	1	0.986206896551724	AML-MRC(5)_T	0	0
ENSG00000107798.18	LIPA	0.12648	0.114236	0.20672	1	1	AML-MRC(5)_T	1	0
ENSG00000163633.12	C4orf36	0.12647	0.641385	0.7548	0.5625	0.506034482758621	AML-MRC(5)_T	0	0
ENSG00000053702.15	NRIP2	0.12646	0.0745263	0.14658	1	1	AML-MRC(5)_T	0	0
ENSG00000230498.3		0.12646	0.607947	0.72843	0.8125	0.686206896551724	AML-MRC(5)_T	0	0
ENSG00000276570.1		0.12646	0.113364	0.20543	1	1	AML-MRC(5)_T	0	0
ENSG00000253172.1		0.12643	0.52992	0.66183	0.78125	0.768965517241379	AML-MRC(5)_T	0	0
ENSG00000179363.7	TMEM31	0.12635	0.585367	0.70966	0.640625	0.637068965517241	AML-MRC(5)_T	0	0
ENSG00000228036.1	HSPD1P9	0.12632	0.668631	0.77671	0.5	0.466379310344828	AML-MRC(5)_T	0	0
ENSG00000104957.14	YJU2B	0.12631	0.0113381	0.030567	1	1	AML-MRC(5)_T	0	0
ENSG00000167046.4		0.12631	0.47108	0.6094	0.96875	0.929310344827586	AML-MRC(5)_T	0	0
ENSG00000248641.1	HMGA1P2	0.12631	0.114373	0.20689	1	0.998275862068966	AML-MRC(5)_T	0	0
ENSG00000163286.9	ALPG	0.1263	0.738468	0.83059	0.453125	0.360344827586207	AML-MRC(5)_T	0	0
ENSG00000225632.1		0.12627	0.586726	0.71062	0.78125	0.769827586206897	AML-MRC(5)_T	0	0
ENSG00000258630.3	LINC02292	0.12626	0.605362	0.72621	0.71875	0.662068965517241	AML-MRC(5)_T	0	0
ENSG00000271553.1		0.12613	0.395579	0.53743	1	0.99051724137931	AML-MRC(5)_T	0	0
ENSG00000135334.9	AKIRIN2	0.12612	0.120298	0.21535	1	1	AML-MRC(5)_T	0	0
ENSG00000141699.11	RETREG3	0.12611	0.111663	0.20307	1	1	AML-MRC(5)_T	0	0
ENSG00000095015.6	MAP3K1	0.12609	0.167019	0.27948	1	1	AML-MRC(5)_T	0	0
ENSG00000213988.11	ZNF90	0.12598	0.544659	0.67513	1	0.983620689655172	AML-MRC(5)_T	0	1
ENSG00000267131.1		0.12596	0.565066	0.69237	0.84375	0.70948275862069	AML-MRC(5)_T	0	0
ENSG00000230373.8	GOLGA6L5P	0.12591	0.260307	0.39254	1	0.999137931034483	AML-MRC(5)_T	0	0
ENSG00000090905.19	TNRC6A	0.1259	0.0282703	0.065956	1	1	AML-MRC(5)_T	0	0
ENSG00000131089.17	ARHGEF9	0.12586	0.0504528	0.10666	1	1	AML-MRC(5)_T	0	0
ENSG00000232517.2	CSPG4BP	0.12585	0.695688	0.79774	0.640625	0.589655172413793	AML-MRC(5)_T	0	0
ENSG00000250151.9	ARPC4-TTLL3	0.12579	0.686574	0.79045	0.359375	0.355172413793103	AML-MRC(5)_T	0	0
ENSG00000177189.14	RPS6KA3	0.12574	0.0778414	0.15191	1	1	AML-MRC(5)_T	0	0
ENSG00000214351.5	OR1X5P	0.12572	0.746905	0.83632	0.28125	0.294827586206897	AML-MRC(5)_T	0	0
ENSG00000067601.8	PMS2P4	0.12571	0.0259187	0.061316	1	1	AML-MRC(5)_T	0	0
ENSG00000175198.17	PCCA	0.1257	0.322787	0.46247	1	0.998275862068966	AML-MRC(5)_T	0	0
ENSG00000207647.1	MIR153-1	0.12569	0.795061		0.171875	0.185344827586207	AML-MRC(5)_T	0	0
ENSG00000270964.1	MAP2K5-DT	0.12568	0.116367	0.20968	1	1	AML-MRC(5)_T	0	0
ENSG00000273979.1		0.12567	0.611886	0.7319	0.6875	0.592241379310345	AML-MRC(5)_T	0	0
ENSG00000179455.10	MKRN3	0.12564	0.709118	0.80832	0.875	0.917241379310345	AML-MRC(5)_T	0	1
ENSG00000137601.17	NEK1	0.12552	0.0852243	0.16346	1	1	AML-MRC(5)_T	0	0
ENSG00000164654.16	MIOS	0.12552	0.0177829	0.044738	1	1	AML-MRC(5)_T	0	0
ENSG00000182919.15	C11orf54	0.1255	0.0849653	0.16305	1	1	AML-MRC(5)_T	0	0
ENSG00000112282.18	MED23	0.12545	0.101959	0.18898	1	1	AML-MRC(5)_T	0	1
ENSG00000229367.1	HMGN2P19	0.12542	0.514134	0.64803	0.734375	0.718103448275862	AML-MRC(5)_T	0	0
ENSG00000107185.10	RGP1	0.1254	0.0245892	0.058677	1	1	AML-MRC(5)_T	0	0
ENSG00000202502.1	RNA5SP151	0.12531	0.441919	0.58199	0.953125	0.964655172413793	AML-MRC(5)_T	0	0
ENSG00000173226.17	IQCB1	0.12527	0.00651768	0.019012	1	1	AML-MRC(5)_T	0	0
ENSG00000265683.1	SYPL1P2	0.12527	0.437234	0.5779	0.921875	0.91551724137931	AML-MRC(5)_T	0	0
ENSG00000172771.12	EFCAB12	0.12523	0.375579	0.5181	1	0.999137931034483	AML-MRC(5)_T	0	0
ENSG00000258651.1	SEC23A-AS1	0.12521	0.635548	0.75015	0.5	0.49051724137931	AML-MRC(5)_T	0	0
ENSG00000151702.17	FLI1	0.12518	0.123712	0.22024	1	1	AML-MRC(5)_T	0	1
ENSG00000139163.16	ETNK1	0.12515	0.0520752	0.10948	1	1	AML-MRC(5)_T	0	0
ENSG00000200114.1	RNA5SP123	0.12508	0.519857	0.65321	0.9375	0.777586206896552	AML-MRC(5)_T	0	0
ENSG00000257507.1	LINC02373	0.12508	0.468141	0.60661	0.859375	0.816379310344828	AML-MRC(5)_T	0	0
ENSG00000261187.1		0.12505	0.192111	0.31181	1	0.993965517241379	AML-MRC(5)_T	0	0
ENSG00000226009.2	KCNIP2-AS1	0.12503	0.261668	0.39405	1	0.98448275862069	AML-MRC(5)_T	0	0
ENSG00000228451.4	SDAD1P1	0.12503	0.166826	0.27927	1	1	AML-MRC(5)_T	0	0
ENSG00000280321.1		0.12503	0.655601	0.76629	0.5625	0.581896551724138	AML-MRC(5)_T	0	0
ENSG00000226318.1	RPS3AP38	0.12502	0.481469	0.61869	0.984375	0.938793103448276	AML-MRC(5)_T	0	0
ENSG00000274927.1	KMT2CP3	0.12502	0.762528	0.84743	0.21875	0.222413793103448	AML-MRC(5)_T	0	0
ENSG00000214253.9	FIS1	0.12499	0.0739139	0.1456	1	1	AML-MRC(5)_T	0	0
ENSG00000236234.1		0.12498	0.414993	0.55641	1	0.981034482758621	AML-MRC(5)_T	0	0
ENSG00000113522.14	RAD50	0.12496	0.0986222	0.18406	1	1	AML-MRC(5)_T	0	0
ENSG00000196967.11	ZNF585A	0.12496	0.112846	0.20466	1	0.999137931034483	AML-MRC(5)_T	0	1
ENSG00000228380.1	MYL6BP1	0.12495	0.53187	0.66381	0.953125	0.891379310344828	AML-MRC(5)_T	0	0
ENSG00000252060.1	RNA5SP464	0.1249	0.412492	0.55413	0.984375	0.969827586206897	AML-MRC(5)_T	0	0
ENSG00000213592.4	PPIAP42	0.12481	0.361703	0.50366	1	0.969827586206897	AML-MRC(5)_T	0	0
ENSG00000219776.2	RPL21P67	0.12481	0.723635	0.81935	0.421875	0.45	AML-MRC(5)_T	0	0
ENSG00000065613.15	SLK	0.12476	0.0715877	0.14196	1	1	AML-MRC(5)_T	0	0
ENSG00000186310.10	NAP1L3	0.12476	0.589534	0.71291	1	0.946551724137931	AML-MRC(5)_T	0	0
ENSG00000229018.5	PMS2P7	0.12474	0.310556	0.44955	0.984375	0.993103448275862	AML-MRC(5)_T	0	0
ENSG00000200118.1		0.12473	0.61043	0.73072	0.8125	0.71551724137931	AML-MRC(5)_T	0	0
ENSG00000130023.16	ERMARD	0.1247	0.0200645	0.04956	1	1	AML-MRC(5)_T	0	0
ENSG00000182149.21	IST1	0.12468	0.0751544	0.14761	1	1	AML-MRC(5)_T	0	0
ENSG00000274554.1		0.12468	0.449493	0.58908	0.9375	0.893965517241379	AML-MRC(5)_T	0	0
ENSG00000213741.11	RPS29	0.12467	0.147883	0.25403	1	1	AML-MRC(5)_T	0	0
ENSG00000100601.10	ALKBH1	0.1246	0.0232046	0.055955	1	1	AML-MRC(5)_T	0	0
ENSG00000279727.1	LINC02033	0.12451	0.42168	0.56295	0.984375	0.953448275862069	AML-MRC(5)_T	0	0
ENSG00000134758.14	RNF138	0.1245	0.0964363	0.18067	1	1	AML-MRC(5)_T	0	1
ENSG00000141867.18	BRD4	0.1245	0.0267923	0.063065	1	1	AML-MRC(5)_T	0	1
ENSG00000226144.2	RPS27AP3	0.1245	0.483891	0.6209	0.765625	0.871551724137931	AML-MRC(5)_T	0	0
ENSG00000215154.6		0.12449	0.11427	0.20677	1	1	AML-MRC(5)_T	0	0
ENSG00000146376.11	ARHGAP18	0.12446	0.188202	0.30693	1	1	AML-MRC(5)_T	0	0
ENSG00000162618.15	ADGRL4	0.12443	0.777732	0.85821	0.65625	0.531034482758621	AML-MRC(5)_T	0	0
ENSG00000254477.2		0.12437	0.359671	0.50155	1	0.995689655172414	AML-MRC(5)_T	0	0
ENSG00000225473.1	ATP13A4-AS1	0.12436	0.704797	0.80497	0.46875	0.375	AML-MRC(5)_T	0	0
ENSG00000147457.14	CHMP7	0.12435	0.127382	0.22546	1	1	AML-MRC(5)_T	0	0
ENSG00000225746.13	MEG8	0.12433	0.710754	0.80959	0.734375	0.74051724137931	AML-MRC(5)_T	0	0
ENSG00000233056.3	ERVH48-1	0.12426	0.368005	0.51016	1	0.988793103448276	AML-MRC(5)_T	0	0
ENSG00000263353.3	PPIAL4A	0.12426	0.549845	0.67983	0.75	0.707758620689655	AML-MRC(5)_T	1	0
ENSG00000240053.8	LY6G5B	0.12425	0.178625	0.29468	1	0.999137931034483	AML-MRC(5)_T	0	0
ENSG00000273064.1		0.1242	0.349017	0.49028	1	0.997413793103448	AML-MRC(5)_T	0	0
ENSG00000226703.1	NPM1P4	0.12417	0.776685	0.8577	0.234375	0.225	AML-MRC(5)_T	0	0
ENSG00000039537.14	C6	0.12413	0.819129	0.88589	0.21875	0.187931034482759	AML-MRC(5)_T	0	0
ENSG00000233643.2	LINC02625	0.12413	0.632467	0.74784	0.53125	0.571551724137931	AML-MRC(5)_T	0	0
ENSG00000265892.2	RN7SL311P	0.12409	0.674678	0.78154	0.5625	0.493965517241379	AML-MRC(5)_T	0	0
ENSG00000170903.11	MSANTD4	0.12408	0.0958941	0.17983	1	1	AML-MRC(5)_T	0	1
ENSG00000212961.4	HNRNPA1P40	0.12401	0.443274	0.58321	0.921875	0.920689655172414	AML-MRC(5)_T	0	0
ENSG00000260796.1		0.124	0.185359	0.30327	1	0.999137931034483	AML-MRC(5)_T	0	0
ENSG00000272583.1		0.12398	0.479287	0.61649	0.90625	0.938793103448276	AML-MRC(5)_T	0	0
ENSG00000248830.1	ZNF807P	0.12395	0.51654	0.65025	0.90625	0.801724137931034	AML-MRC(5)_T	0	0
ENSG00000158856.18	DMTN	0.12386	0.556442	0.68523	1	1	AML-MRC(5)_T	0	0
ENSG00000241103.1	RPL35AP11	0.12383	0.760396	0.84573	0.234375	0.298275862068966	AML-MRC(5)_T	0	0
ENSG00000231993.1	EP300-AS1	0.12378	0.247397	0.37833	1	1	AML-MRC(5)_T	0	0
ENSG00000216721.3		0.12376	0.756374	0.84311	0.1875	0.235344827586207	AML-MRC(5)_T	0	0
ENSG00000230303.6		0.12373	0.33719	0.47768	0.984375	0.993965517241379	AML-MRC(5)_T	0	0
ENSG00000169375.16	SIN3A	0.12368	0.0256159	0.060729	1	1	AML-MRC(5)_T	0	1
ENSG00000280143.1		0.12368	0.672963	0.78008	0.40625	0.435344827586207	AML-MRC(5)_T	0	0
ENSG00000137707.13	BTG4	0.12365	0.763642	0.84837	0.21875	0.257758620689655	AML-MRC(5)_T	0	0
ENSG00000233433.1	CBLL1P1	0.12365	0.79465	0.8698	0.1875	0.207758620689655	AML-MRC(5)_T	0	0
ENSG00000176248.9	ANAPC2	0.12363	0.0163278	0.041698	1	1	AML-MRC(5)_T	0	1
ENSG00000228384.4		0.12358	0.496182	0.63249	0.828125	0.770689655172414	AML-MRC(5)_T	0	0
ENSG00000080603.17	SRCAP	0.12357	0.0675658	0.1356	1	1	AML-MRC(5)_T	0	1
ENSG00000285773.1		0.12356	0.649627	0.76149	0.46875	0.493103448275862	AML-MRC(5)_T	0	0
ENSG00000180846.8	CSNK1G2-AS1	0.12355	0.433263	0.57421	1	0.993103448275862	AML-MRC(5)_T	0	0
ENSG00000125363.14	AMELX	0.12353	0.821216	0.88731	0.25	0.18448275862069	AML-MRC(5)_T	0	0
ENSG00000104140.7	RHOV	0.12352	0.628524	0.74477	0.875	0.851724137931035	AML-MRC(5)_T	0	0
ENSG00000233321.2	LINC02669	0.1235	0.671213	0.77878	0.59375	0.550862068965517	AML-MRC(5)_T	0	0
ENSG00000257543.1		0.12349	0.290245	0.42658	0.96875	0.976724137931035	AML-MRC(5)_T	0	0
ENSG00000210841.1	RNU6ATAC26P	0.12347	0.662613	0.7718	0.546875	0.480172413793103	AML-MRC(5)_T	0	0
ENSG00000243544.3	RN7SL172P	0.12342	0.36795	0.51013	1	0.975	AML-MRC(5)_T	0	0
ENSG00000213559.4	HNRNPA1P64	0.12336	0.61578	0.73508	0.625	0.606034482758621	AML-MRC(5)_T	0	0
ENSG00000274943.1		0.12335	0.362231	0.50416	1	0.996551724137931	AML-MRC(5)_T	0	0
ENSG00000066427.24	ATXN3	0.12331	0.0533148	0.11161	1	1	AML-MRC(5)_T	0	0
ENSG00000234693.1	RIPOR3-AS1	0.12327	0.714202	0.81218	0.46875	0.482758620689655	AML-MRC(5)_T	0	0
ENSG00000253683.1		0.12327	0.207467	0.33089	1	0.999137931034483	AML-MRC(5)_T	0	0
ENSG00000091157.14	WDR7	0.12326	0.0642345	0.13009	1	1	AML-MRC(5)_T	0	0
ENSG00000204427.12	ABHD16A	0.12326	0.0647803	0.13098	1	0.999137931034483	AML-MRC(5)_T	0	0
ENSG00000224019.1	RPL21P32	0.12323	0.543857	0.6745	0.875	0.805172413793103	AML-MRC(5)_T	0	0
ENSG00000066422.5	ZBTB11	0.12321	0.118252	0.21235	1	1	AML-MRC(5)_T	0	1
ENSG00000181616.9	OR52H1	0.12321	0.6317	0.74723	0.859375	0.70948275862069	AML-MRC(5)_T	0	0
ENSG00000241544.2	LINC02029	0.12318	0.688049	0.79174	0.5	0.537931034482759	AML-MRC(5)_T	0	0
ENSG00000250293.1	CRYZP2	0.12315	0.689988	0.79342	0.375	0.40948275862069	AML-MRC(5)_T	0	0
ENSG00000099984.11	GSTT2	0.12313	0.786524	0.86443	0.28125	0.279310344827586	AML-MRC(5)_T	0	0
ENSG00000255149.1		0.12313	0.812769	0.8814	0.234375	0.2	AML-MRC(5)_T	0	0
ENSG00000279691.1		0.12312	0.285662	0.42138	1	0.998275862068966	AML-MRC(5)_T	0	0
ENSG00000233757.6	ZNF892	0.12311	0.332969	0.47342	1	0.986206896551724	AML-MRC(5)_T	0	1
ENSG00000180257.14	ZNF816	0.1231	0.176295	0.29173	1	0.998275862068966	AML-MRC(5)_T	0	1
ENSG00000207730.3	MIR200B	0.12306	0.792869	0.86858	0.203125	0.207758620689655	AML-MRC(5)_T	0	0
ENSG00000272043.1		0.12305	0.581671	0.7063	0.765625	0.718965517241379	AML-MRC(5)_T	0	0
ENSG00000215417.13	MIR17HG	0.12304	0.375941	0.51847	1	0.999137931034483	AML-MRC(5)_T	0	0
ENSG00000177363.5	LRRN4CL	0.12302	0.504975	0.64025	0.890625	0.873275862068966	AML-MRC(5)_T	1	0
ENSG00000276839.1		0.12301	0.670614	0.77829	0.390625	0.401724137931035	AML-MRC(5)_T	0	0
ENSG00000169446.5	MMGT1	0.123	0.0359183	0.08047	1	1	AML-MRC(5)_T	1	0
ENSG00000196295.12	GARS1-DT	0.12298	0.132884	0.2331	1	1	AML-MRC(5)_T	0	0
ENSG00000260037.5		0.12297	0.379236	0.52171	0.984375	0.957758620689655	AML-MRC(5)_T	0	0
ENSG00000273214.1		0.12297	0.80073	0.87358	0.203125	0.178448275862069	AML-MRC(5)_T	0	0
ENSG00000271596.1		0.12296	0.653109	0.76443	0.703125	0.543965517241379	AML-MRC(5)_T	0	0
ENSG00000220920.1		0.12295	0.429415	0.57035	0.921875	0.914655172413793	AML-MRC(5)_T	0	0
ENSG00000101654.18	RNMT	0.12294	0.109139	0.19936	1	1	AML-MRC(5)_T	0	0
ENSG00000129194.8	SOX15	0.12293	0.294888	0.43181	1	0.999137931034483	AML-MRC(5)_T	0	1
ENSG00000179058.7	C9orf50	0.12287	0.488769	0.6256	0.90625	0.893965517241379	AML-MRC(5)_T	0	0
ENSG00000182747.5	SLC35D3	0.12284	0.642147	0.75537	0.828125	0.827586206896552	AML-MRC(5)_T	0	0
ENSG00000224707.1	E2F3-IT1	0.12284	0.407754	0.54936	1	0.962931034482759	AML-MRC(5)_T	0	0
ENSG00000137331.12	IER3	0.12283	0.540105	0.67114	1	0.997413793103448	AML-MRC(5)_T	0	0
ENSG00000250999.2		0.12275	0.21903	0.34484	1	0.997413793103448	AML-MRC(5)_T	0	0
ENSG00000200301.1	RNA5SP483	0.12272	0.633347	0.74846	0.6875	0.610344827586207	AML-MRC(5)_T	0	0
ENSG00000168672.4	LRATD2	0.12271	0.458984	0.59765	1	1	AML-MRC(5)_T	0	0
ENSG00000233662.1	CALM2P4	0.12267	0.636594	0.7509	0.625	0.550862068965517	AML-MRC(5)_T	0	0
ENSG00000143322.21	ABL2	0.12266	0.0716592	0.14205	1	1	AML-MRC(5)_T	0	0
ENSG00000162613.17	FUBP1	0.12266	0.0221402	0.053866	1	1	AML-MRC(5)_T	0	1
ENSG00000235795.1		0.12262	0.270314	0.40424	0.984375	0.98448275862069	AML-MRC(5)_T	0	0
ENSG00000207392.1	SNORA20	0.12261	0.425032	0.56613	1	0.968965517241379	AML-MRC(5)_T	0	0
ENSG00000136826.15	KLF4	0.1226	0.510238	0.64467	1	1	AML-MRC(5)_T	0	1
ENSG00000103647.13	CORO2B	0.12259	0.502412	0.63798	0.953125	0.981896551724138	AML-MRC(5)_T	0	0
ENSG00000237390.1		0.12258	0.64238	0.75554	0.59375	0.629310344827586	AML-MRC(5)_T	0	0
ENSG00000271025.1		0.12258	0.679138	0.785	0.390625	0.436206896551724	AML-MRC(5)_T	0	0
ENSG00000000457.14	SCYL3	0.12257	0.0455397	0.097966	1	1	AML-MRC(5)_T	0	0
ENSG00000091704.10	CPA1	0.12254	0.69946	0.80091	0.4375	0.468965517241379	AML-MRC(5)_T	0	0
ENSG00000135720.13	DYNC1LI2	0.12253	0.160624	0.27112	1	1	AML-MRC(5)_T	0	0
ENSG00000090470.15	PDCD7	0.1225	0.0120779	0.03226	1	1	AML-MRC(5)_T	0	1
ENSG00000267480.1	LINC02979	0.12247	0.242398	0.37249	1	0.996551724137931	AML-MRC(5)_T	0	0
ENSG00000112293.15	GPLD1	0.12246	0.364795	0.50701	1	0.996551724137931	AML-MRC(5)_T	0	0
ENSG00000140939.14	NOL3	0.12246	0.286425	0.42225	1	0.999137931034483	AML-MRC(5)_T	0	0
ENSG00000285897.1		0.12244	0.224769	0.35184	1	0.992241379310345	AML-MRC(5)_T	0	0
ENSG00000007264.15	MATK	0.12237	0.289406	0.42566	1	1	AML-MRC(5)_T	0	0
ENSG00000173575.22	CHD2	0.12236	0.17534	0.29041	1	1	AML-MRC(5)_T	0	1
ENSG00000175518.8	UBQLNL	0.12234	0.343633	0.48449	1	0.989655172413793	AML-MRC(5)_T	0	0
ENSG00000130816.17	DNMT1	0.1223	0.0410214	0.08978	1	1	AML-MRC(5)_T	0	1
ENSG00000275878.1	RN7SL43P	0.12223	0.798411	0.87226	0.328125	0.321551724137931	AML-MRC(5)_T	0	0
ENSG00000214050.8	FBXO16	0.12221	0.689095	0.79258	0.75	0.606896551724138	AML-MRC(5)_T	0	0
ENSG00000110066.15	KMT5B	0.12218	0.0261391	0.06177	1	1	AML-MRC(5)_T	0	0
ENSG00000258472.9		0.12217	0.517546	0.6512	0.828125	0.812068965517241	AML-MRC(5)_T	0	0
ENSG00000241461.3	RN7SL182P	0.12216	0.577233	0.70252	0.90625	0.857758620689655	AML-MRC(5)_T	0	0
ENSG00000213779.4	RPL29P21	0.12215	0.466641	0.60522	0.953125	0.953448275862069	AML-MRC(5)_T	0	0
ENSG00000127419.17	TMEM175	0.12212	0.0546939	0.11396	1	1	AML-MRC(5)_T	0	0
ENSG00000071246.11	VASH1	0.12208	0.264436	0.39729	1	1	AML-MRC(5)_T	0	0
ENSG00000122484.9	RPAP2	0.12208	0.0616161	0.1258	1	1	AML-MRC(5)_T	0	0
ENSG00000139540.12	SLC39A5	0.12206	0.319044	0.45855	1	0.988793103448276	AML-MRC(5)_T	0	0
ENSG00000181378.14	CFAP65	0.12205	0.641944	0.75519	0.609375	0.639655172413793	AML-MRC(5)_T	0	0
ENSG00000271889.1	C2orf74-AS1	0.12204	0.482633	0.61967	0.96875	0.923275862068966	AML-MRC(5)_T	0	0
ENSG00000213744.3	RPS10P14	0.12195	0.518409	0.65195	0.828125	0.832758620689655	AML-MRC(5)_T	0	0
ENSG00000163607.17	GTPBP8	0.12194	0.00723709	0.020806	1	1	AML-MRC(5)_T	0	0
ENSG00000130348.11	QRSL1	0.12187	0.0191158	0.047605	1	1	AML-MRC(5)_T	0	0
ENSG00000250116.2	RHOQ-AS1	0.12186	0.312626	0.45158	1	0.998275862068966	AML-MRC(5)_T	0	0
ENSG00000288667.1		0.12186	0.670055	0.77785	0.640625	0.567241379310345	AML-MRC(5)_T	0	0
ENSG00000273694.1		0.12185	0.770248	0.85314	0.15625	0.220689655172414	AML-MRC(5)_T	0	0
ENSG00000125779.22	PANK2	0.1218	0.0158066	0.040557	1	1	AML-MRC(5)_T	0	0
ENSG00000173456.5	RNF26	0.12178	0.0600275	0.12322	1	1	AML-MRC(5)_T	0	0
ENSG00000251203.1	DNAJB6P2	0.12176	0.563644	0.69114	0.90625	0.799137931034483	AML-MRC(5)_T	0	0
ENSG00000270538.1	GCSHP6	0.12173	0.653761	0.76495	0.59375	0.520689655172414	AML-MRC(5)_T	0	0
ENSG00000198816.7	ZNF358	0.12166	0.33865	0.47927	1	1	AML-MRC(5)_T	0	1
ENSG00000240230.6	COX19	0.12166	0.0454478	0.097802	1	1	AML-MRC(5)_T	0	0
ENSG00000177144.7	NUDT4B	0.12163	0.692157	0.79499	0.5	0.502586206896552	AML-MRC(5)_T	0	0
ENSG00000205126.2	ACCSL	0.12163	0.749998	0.83868	0.5	0.416379310344828	AML-MRC(5)_T	0	0
ENSG00000125875.14	TBC1D20	0.12159	0.0111994	0.030255	1	1	AML-MRC(5)_T	0	0
ENSG00000264186.1	SNRPCP4	0.12155	0.564385	0.69175	0.734375	0.807758620689655	AML-MRC(5)_T	0	0
ENSG00000177675.9	CD163L1	0.12153	0.574492	0.70046	1	0.975	AML-MRC(5)_T	0	0
ENSG00000187630.17	DHRS4L2	0.12153	0.0725831	0.14353	1	1	AML-MRC(5)_T	0	0
ENSG00000092094.11	OSGEP	0.12152	0.0105395	0.028733	1	1	AML-MRC(5)_T	0	0
ENSG00000203334.4		0.1215	0.686359	0.79037	0.421875	0.408620689655172	AML-MRC(5)_T	0	0
ENSG00000087095.13	NLK	0.12149	0.146765	0.25248	1	1	AML-MRC(5)_T	0	0
ENSG00000122435.10	TRMT13	0.12149	0.168501	0.28151	1	1	AML-MRC(5)_T	0	0
ENSG00000215845.11	TSTD1	0.12142	0.178086	0.29404	1	1	AML-MRC(5)_T	0	0
ENSG00000241671.1	KIAA1328P1	0.12142	0.712151	0.81048	0.328125	0.332758620689655	AML-MRC(5)_T	0	0
ENSG00000204685.7	STARD7-AS1	0.12139	0.0407691	0.089313	1	1	AML-MRC(5)_T	0	0
ENSG00000268744.1		0.12136	0.501107	0.6369	0.84375	0.793103448275862	AML-MRC(5)_T	0	0
ENSG00000228259.3		0.12134	0.748801	0.83771	0.28125	0.283620689655172	AML-MRC(5)_T	0	0
ENSG00000080561.14	MID2	0.12133	0.557748	0.68639	1	0.991379310344828	AML-MRC(5)_T	0	1
ENSG00000266189.1	MIR3186	0.12132	0.509544	0.64411	1	0.942241379310345	AML-MRC(5)_T	0	0
ENSG00000165417.12	GTF2A1	0.12129	0.102025	0.18907	1	1	AML-MRC(5)_T	0	1
ENSG00000213365.3		0.12127	0.406376	0.54811	0.96875	0.948275862068966	AML-MRC(5)_T	0	0
ENSG00000277763.1		0.12114	0.328281	0.46845	1	0.981034482758621	AML-MRC(5)_T	0	0
ENSG00000120328.6	PCDHB12	0.12109	0.720004	0.81652	0.859375	0.621551724137931	AML-MRC(5)_T	0	0
ENSG00000165113.13	GKAP1	0.12108	0.153708	0.26191	1	1	AML-MRC(5)_T	0	0
ENSG00000258930.1		0.12108	0.464361	0.60305	0.984375	0.972413793103448	AML-MRC(5)_T	0	0
ENSG00000253803.1		0.12105	0.802174	0.87455	0.1875	0.201724137931034	AML-MRC(5)_T	0	0
ENSG00000102904.15	TSNAXIP1	0.12096	0.23565	0.36482	1	0.999137931034483	AML-MRC(5)_T	0	0
ENSG00000171121.16	KCNMB3	0.12096	0.234257	0.3631	1	0.999137931034483	AML-MRC(5)_T	0	0
ENSG00000279199.1		0.12094	0.400136	0.54189	0.984375	0.964655172413793	AML-MRC(5)_T	0	0
ENSG00000285851.1		0.1209	0.328557	0.46871	1	0.989655172413793	AML-MRC(5)_T	0	0
ENSG00000197465.14	GYPE	0.12088	0.595748	0.71819	0.984375	0.970689655172414	AML-MRC(5)_T	0	0
ENSG00000212370.1	RNU6-482P	0.12086	0.777254	0.85798	0.34375	0.387931034482759	AML-MRC(5)_T	0	0
ENSG00000237001.7	WASF3-AS1	0.12075	0.777335	0.85801	0.296875	0.264655172413793	AML-MRC(5)_T	0	0
ENSG00000268635.2		0.12073	0.621334	0.73914	0.734375	0.781034482758621	AML-MRC(5)_T	0	0
ENSG00000068137.15	PLEKHH3	0.12069	0.452311	0.59137	1	1	AML-MRC(5)_T	0	0
ENSG00000237801.6	AMD1P2	0.12062	0.579261	0.70426	0.828125	0.760344827586207	AML-MRC(5)_T	0	0
ENSG00000274677.1		0.12062	0.365386	0.5076	1	0.999137931034483	AML-MRC(5)_T	0	0
ENSG00000227395.1	EIF2AP4	0.12057	0.792177	0.86807	0.1875	0.21551724137931	AML-MRC(5)_T	0	0
ENSG00000126464.14	PRR12	0.12056	0.0298961	0.069124	1	1	AML-MRC(5)_T	0	1
ENSG00000213735.2	ANAPC10P1	0.12053	0.593473	0.71634	0.6875	0.692241379310345	AML-MRC(5)_T	0	0
ENSG00000207493.1	SNORA46	0.12049	0.535332	0.6669	0.71875	0.762931034482759	AML-MRC(5)_T	0	0
ENSG00000260145.1		0.12049	0.398032	0.53978	0.984375	0.977586206896552	AML-MRC(5)_T	0	0
ENSG00000124019.10	FAM124B	0.12042	0.377696	0.5202	1	0.999137931034483	AML-MRC(5)_T	0	0
ENSG00000236533.1	RPS12P4	0.12041	0.428604	0.56949	0.984375	0.962931034482759	AML-MRC(5)_T	0	0
ENSG00000103196.12	CRISPLD2	0.12035	0.520187	0.65336	1	1	AML-MRC(5)_T	0	0
ENSG00000164039.15	BDH2	0.12033	0.062892	0.12793	1	1	AML-MRC(5)_T	0	0
ENSG00000258772.1		0.12033	0.803297	0.87532	0.1875	0.21551724137931	AML-MRC(5)_T	0	0
ENSG00000233426.3	EIF3FP3	0.12032	0.174167	0.2889	1	0.999137931034483	AML-MRC(5)_T	0	0
ENSG00000145423.5	SFRP2	0.1203	0.714176	0.81218	0.78125	0.728448275862069	AML-MRC(5)_T	0	0
ENSG00000166860.3	ZBTB39	0.1203	0.110547	0.20141	1	1	AML-MRC(5)_T	0	1
ENSG00000197136.4	PCNX3	0.12023	0.0179432	0.045094	1	1	AML-MRC(5)_T	0	0
ENSG00000216835.3	RBMXP1	0.12023	0.576951	0.70233	0.765625	0.718103448275862	AML-MRC(5)_T	0	0
ENSG00000249286.1	AMD1P3	0.1202	0.476791	0.61429	0.875	0.81551724137931	AML-MRC(5)_T	0	0
ENSG00000133872.14	SARAF	0.12019	0.0683168	0.13675	1	1	AML-MRC(5)_T	0	0
ENSG00000166747.13	AP1G1	0.12015	0.186039	0.30413	1	1	AML-MRC(5)_T	0	0
ENSG00000154001.14	PPP2R5E	0.12014	0.00280659	0.0091886	1	1	AML-MRC(5)_T	0	0
ENSG00000120253.14	NUP43	0.12013	0.140429	0.24364	1	1	AML-MRC(5)_T	0	0
ENSG00000100209.11	HSCB	0.12012	0.042953	0.093355	1	1	AML-MRC(5)_T	0	0
ENSG00000116882.15	HAO2	0.12012	0.791384	0.86762	0.265625	0.228448275862069	AML-MRC(5)_T	0	0
ENSG00000228655.7		0.12011	0.453874	0.59282	1	0.993965517241379	AML-MRC(5)_T	0	0
ENSG00000131788.16	PIAS3	0.12001	0.0234855	0.056517	1	1	AML-MRC(5)_T	0	1
ENSG00000200428.1		0.12	0.534173	0.66577	0.890625	0.806896551724138	AML-MRC(5)_T	0	0
ENSG00000214700.5	C12orf71	0.11996	0.383684	0.52627	1	0.983620689655172	AML-MRC(5)_T	0	0
ENSG00000163719.20	MTMR14	0.11994	0.0422963	0.092117	1	1	AML-MRC(5)_T	0	0
ENSG00000249650.1	CEP72-DT	0.11992	0.574353	0.70039	0.5625	0.646551724137931	AML-MRC(5)_T	0	0
ENSG00000224738.1		0.11989	0.127348	0.22542	1	0.998275862068966	AML-MRC(5)_T	0	0
ENSG00000240522.1	RPL7AP10	0.11989	0.229369	0.35757	1	0.999137931034483	AML-MRC(5)_T	0	0
ENSG00000100592.16	DAAM1	0.11981	0.258223	0.39031	1	1	AML-MRC(5)_T	0	0
ENSG00000276523.1		0.1198	0.315711	0.45477	1	0.997413793103448	AML-MRC(5)_T	0	0
ENSG00000197182.14	MIRLET7BHG	0.11978	0.417956	0.55935	1	0.999137931034483	AML-MRC(5)_T	0	0
ENSG00000263909.1	MIR5000	0.11971	0.768843	0.85211	0.375	0.263793103448276	AML-MRC(5)_T	0	0
ENSG00000270020.1		0.11969	0.40923	0.5509	1	0.979310344827586	AML-MRC(5)_T	0	0
ENSG00000279339.1		0.11969	0.455281	0.59403	1	0.999137931034483	AML-MRC(5)_T	0	0
ENSG00000157423.18	HYDIN	0.11968	0.590587	0.71377	0.921875	0.887068965517241	AML-MRC(5)_T	0	0
ENSG00000269505.2	ZNF92P2	0.11966	0.821226	0.88731	0.171875	0.181034482758621	AML-MRC(5)_T	0	0
ENSG00000260954.1		0.11964	0.326632	0.46685	0.984375	0.967241379310345	AML-MRC(5)_T	0	0
ENSG00000266195.2	RN7SL163P	0.11962	0.820469	0.88671	0.1875	0.168103448275862	AML-MRC(5)_T	0	0
ENSG00000251417.2		0.11961	0.118839	0.21323	1	1	AML-MRC(5)_T	0	0
ENSG00000168268.11	NT5DC2	0.11958	0.423836	0.56504	1	1	AML-MRC(5)_T	0	0
ENSG00000203414.2	BTBD7P1	0.11954	0.678559	0.78452	0.875	0.893103448275862	AML-MRC(5)_T	0	0
ENSG00000243847.3	RN7SL610P	0.11952	0.52354	0.65617	0.890625	0.873275862068966	AML-MRC(5)_T	0	0
ENSG00000280247.1		0.11949	0.463815	0.60254	0.875	0.886206896551724	AML-MRC(5)_T	0	0
ENSG00000243167.1	RPS10P28	0.11948	0.533963	0.66564	0.84375	0.778448275862069	AML-MRC(5)_T	0	0
ENSG00000248092.8	NNT-AS1	0.11948	0.229352	0.35757	1	1	AML-MRC(5)_T	0	0
ENSG00000149231.15	CCDC82	0.11946	0.11403	0.20641	1	1	AML-MRC(5)_T	0	0
ENSG00000066933.16	MYO9A	0.11943	0.0994077	0.18519	1	1	AML-MRC(5)_T	0	0
ENSG00000202318.1		0.11942	0.725953	0.82119	0.453125	0.457758620689655	AML-MRC(5)_T	0	0
ENSG00000279175.1		0.11942	0.461953	0.6006	1	0.999137931034483	AML-MRC(5)_T	0	0
ENSG00000251193.1		0.11941	0.827619	0.89189	0.140625	0.164655172413793	AML-MRC(5)_T	0	0
ENSG00000199865.1	RNU6-495P	0.11939	0.810125	0.87963	0.265625	0.188793103448276	AML-MRC(5)_T	0	0
ENSG00000287115.1	LINC02993	0.11934	0.405678	0.54754	1	0.987931034482759	AML-MRC(5)_T	0	0
ENSG00000230585.2	PHB1P12	0.11932	0.38215	0.52466	1	0.979310344827586	AML-MRC(5)_T	0	0
ENSG00000287091.1		0.11931	0.180168	0.29658	1	1	AML-MRC(5)_T	0	0
ENSG00000242062.1	MARK2P6	0.1193	0.618083	0.73671	0.796875	0.687931034482759	AML-MRC(5)_T	0	0
ENSG00000223791.1	UBE2E1-AS1	0.11929	0.330707	0.47104	0.96875	0.970689655172414	AML-MRC(5)_T	0	0
ENSG00000107831.13	FGF8	0.11928	0.552984	0.68228	0.78125	0.766379310344828	AML-MRC(5)_T	0	0
ENSG00000231177.4	LINC00852	0.11927	0.154127	0.26246	1	1	AML-MRC(5)_T	0	0
ENSG00000226438.1		0.11923	0.594843	0.71754	0.8125	0.728448275862069	AML-MRC(5)_T	0	0
ENSG00000283529.1		0.11922	0.7077	0.80719	0.453125	0.487068965517241	AML-MRC(5)_T	0	0
ENSG00000270681.1		0.11918	0.500804	0.63659	1	1	AML-MRC(5)_T	0	0
ENSG00000128915.12	ICE2	0.11915	0.0457758	0.098348	1	1	AML-MRC(5)_T	0	0
ENSG00000137824.16	RMDN3	0.11915	0.0124673	0.033149	1	1	AML-MRC(5)_T	0	0
ENSG00000221091.1	MIR1302-5	0.11914	0.720332	0.81666	0.421875	0.398275862068966	AML-MRC(5)_T	0	0
ENSG00000215009.5	ACSM4	0.11907	0.668537	0.77668	0.65625	0.722413793103448	AML-MRC(5)_T	0	0
ENSG00000232098.3	ZNF584-DT	0.11906	0.150748	0.25785	1	1	AML-MRC(5)_T	0	0
ENSG00000204778.4	ZNG1DP	0.11901	0.352567	0.49389	1	0.985344827586207	AML-MRC(5)_T	0	0
ENSG00000254449.1	SF3A3P2	0.11896	0.404232	0.54598	0.984375	0.956896551724138	AML-MRC(5)_T	0	0
ENSG00000271557.1	YPEL5P2	0.11896	0.40659	0.54828	1	0.973275862068966	AML-MRC(5)_T	0	0
ENSG00000260156.1		0.11893	0.513344	0.64732	0.84375	0.824137931034483	AML-MRC(5)_T	0	0
ENSG00000156875.14	MFSD14A	0.11892	0.140955	0.24426	1	1	AML-MRC(5)_T	0	0
ENSG00000282977.1	PCBP2-OT1	0.11892	0.357165	0.49907	1	0.997413793103448	AML-MRC(5)_T	0	0
ENSG00000231365.6	WARS2-AS1	0.11887	0.122715	0.21873	1	1	AML-MRC(5)_T	0	0
ENSG00000267707.2		0.11885	0.587401	0.71122	0.71875	0.700862068965517	AML-MRC(5)_T	0	0
ENSG00000085832.17	EPS15	0.11884	0.0333318	0.07568	1	1	AML-MRC(5)_T	0	0
ENSG00000283154.2	IQCJ-SCHIP1	0.11882	0.519932	0.65321	0.890625	0.968103448275862	AML-MRC(5)_T	0	0
ENSG00000181016.9	LSMEM1	0.11881	0.444201	0.58403	0.984375	0.969827586206897	AML-MRC(5)_T	0	0
ENSG00000204569.10	PPP1R10	0.11879	0.179814	0.29616	1	1	AML-MRC(5)_T	0	1
ENSG00000258819.2	LINC02289	0.11876	0.639698	0.75339	0.875	0.775	AML-MRC(5)_T	0	0
ENSG00000268047.1		0.11871	0.281863	0.41702	1	0.993103448275862	AML-MRC(5)_T	0	0
ENSG00000167522.16	ANKRD11	0.11868	0.01175	0.031532	1	1	AML-MRC(5)_T	0	0
ENSG00000259207.9	ITGB3	0.11867	0.640549	0.75408	1	0.995689655172414	AML-MRC(5)_T	1	0
ENSG00000244019.1	RPS2P24	0.11864	0.648458	0.76056	0.640625	0.661206896551724	AML-MRC(5)_T	0	0
ENSG00000258203.5		0.11864	0.775395	0.85678	0.203125	0.238793103448276	AML-MRC(5)_T	0	0
ENSG00000196296.14	ATP2A1	0.11863	0.202638	0.32482	1	1	AML-MRC(5)_T	0	0
ENSG00000196114.3	IFITM3P3	0.11859	0.412011	0.55366	1	0.967241379310345	AML-MRC(5)_T	0	0
ENSG00000143867.7	OSR1	0.11858	0.768942	0.85215	0.28125	0.31551724137931	AML-MRC(5)_T	0	1
ENSG00000170633.16	RNF34	0.11858	0.034232	0.077352	1	1	AML-MRC(5)_T	0	0
ENSG00000267142.1		0.11858	0.788689	0.8657	0.25	0.289655172413793	AML-MRC(5)_T	0	0
ENSG00000138735.16	PDE5A	0.11857	0.326461	0.46667	1	0.998275862068966	AML-MRC(5)_T	0	0
ENSG00000243437.3	RN7SL370P	0.11853	0.641068	0.75444	0.65625	0.637068965517241	AML-MRC(5)_T	0	0
ENSG00000169246.16	NPIPB3	0.11847	0.174356	0.28915	1	1	AML-MRC(5)_T	0	0
ENSG00000215063.3	RPL21P2	0.11847	0.450814	0.5901	0.953125	0.952586206896552	AML-MRC(5)_T	0	0
ENSG00000252680.1	RNA5SP449	0.11847	0.630911	0.74648	0.734375	0.706896551724138	AML-MRC(5)_T	0	0
ENSG00000183426.17	NPIPA1	0.11845	0.201889	0.32395	1	1	AML-MRC(5)_T	0	0
ENSG00000285761.1		0.11842	0.401898	0.54361	0.984375	0.979310344827586	AML-MRC(5)_T	0	0
ENSG00000258820.5		0.11841	0.578569	0.70363	0.9375	0.951724137931034	AML-MRC(5)_T	0	0
ENSG00000236062.1	GSTM5P1	0.11839	0.77795	0.85833	0.21875	0.241379310344828	AML-MRC(5)_T	0	0
ENSG00000106133.18	NSUN5P2	0.11836	0.430145	0.57109	1	0.988793103448276	AML-MRC(5)_T	0	0
ENSG00000132549.18	VPS13B	0.11835	0.0890917	0.16937	1	1	AML-MRC(5)_T	0	0
ENSG00000116741.8	RGS2	0.1183	0.468791	0.60723	1	1	AML-MRC(5)_T	0	0
ENSG00000259334.1	LINC00596	0.11824	0.749316	0.83807	0.296875	0.301724137931034	AML-MRC(5)_T	0	0
ENSG00000254661.3	LINC02682	0.11823	0.804623	0.87607	0.234375	0.201724137931034	AML-MRC(5)_T	0	0
ENSG00000243663.1	RPS4XP14	0.11821	0.258861	0.391	1	0.999137931034483	AML-MRC(5)_T	0	0
ENSG00000108055.10	SMC3	0.1182	0.0522221	0.10974	1	1	AML-MRC(5)_T	0	1
ENSG00000271581.1		0.11818	0.440547	0.58092	1	0.951724137931034	AML-MRC(5)_T	0	0
ENSG00000231758.3	ARHGAP15-AS1	0.11816	0.560807	0.68891	0.984375	0.938793103448276	AML-MRC(5)_T	0	0
ENSG00000243480.7	AMY2A	0.11816	0.748756	0.83771	0.390625	0.418103448275862	AML-MRC(5)_T	0	0
ENSG00000171634.18	BPTF	0.11815	0.0462409	0.099171	1	1	AML-MRC(5)_T	0	1
ENSG00000118369.13	USP35	0.11809	0.10985	0.2004	1	1	AML-MRC(5)_T	0	0
ENSG00000245017.2	LINC02453	0.11806	0.186195	0.30435	1	0.997413793103448	AML-MRC(5)_T	0	0
ENSG00000052344.16	PRSS8	0.11801	0.407458	0.54915	0.984375	0.981034482758621	AML-MRC(5)_T	0	0
ENSG00000170954.11	ZNF415	0.118	0.527741	0.65977	1	0.98448275862069	AML-MRC(5)_T	0	1
ENSG00000127870.17	RNF6	0.11799	0.0802329	0.15564	1	1	AML-MRC(5)_T	0	0
ENSG00000156650.14	KAT6B	0.11794	0.0675752	0.1356	1	1	AML-MRC(5)_T	0	1
ENSG00000259895.1	TEDC2-AS1	0.11792	0.476069	0.61378	0.9375	0.937931034482759	AML-MRC(5)_T	0	0
ENSG00000221044.2		0.11789	0.432955	0.57388	1	0.94051724137931	AML-MRC(5)_T	0	0
ENSG00000269385.1		0.11787	0.608458	0.72892	0.734375	0.737931034482759	AML-MRC(5)_T	0	0
ENSG00000211827.1	TRDJ2	0.11786	0.73118	0.82519	0.546875	0.446551724137931	AML-MRC(5)_T	0	0
ENSG00000285664.2		0.11784	0.386073	0.5286	1	0.99051724137931	AML-MRC(5)_T	0	0
ENSG00000254479.1	SLC25A1P1	0.1178	0.501628	0.63736	0.875	0.920689655172414	AML-MRC(5)_T	0	0
ENSG00000266643.1	MIR3677	0.1178	0.525533	0.65773	0.828125	0.842241379310345	AML-MRC(5)_T	0	0
ENSG00000108039.18	XPNPEP1	0.11779	0.0168793	0.042878	1	1	AML-MRC(5)_T	0	0
ENSG00000132256.19	TRIM5	0.11777	0.119973	0.21487	1	1	AML-MRC(5)_T	0	1
ENSG00000099338.23	CATSPERG	0.11775	0.197676	0.31874	1	1	AML-MRC(5)_T	0	0
ENSG00000082146.13	STRADB	0.11774	0.239186	0.36881	1	1	AML-MRC(5)_T	0	0
ENSG00000172992.12	DCAKD	0.11774	0.0637106	0.12929	1	1	AML-MRC(5)_T	0	0
ENSG00000263766.5	KPNB1-DT	0.11771	0.217056	0.34243	1	0.995689655172414	AML-MRC(5)_T	0	0
ENSG00000023572.10	GLRX2	0.1177	0.00887873	0.024848	1	1	AML-MRC(5)_T	0	0
ENSG00000268366.1	SERTAD3-AS1	0.11769	0.34467	0.48552	1	0.994827586206897	AML-MRC(5)_T	0	0
ENSG00000270576.1		0.11766	0.759102	0.84494	0.203125	0.223275862068966	AML-MRC(5)_T	0	0
ENSG00000125503.13	PPP1R12C	0.11765	0.0372092	0.082855	1	1	AML-MRC(5)_T	0	0
ENSG00000198917.13	SPOUT1	0.11764	0.327814	0.46799	1	0.975	AML-MRC(5)_T	0	0
ENSG00000178971.16	CTC1	0.11763	0.0719023	0.14243	1	1	AML-MRC(5)_T	0	0
ENSG00000207714.3	MIR584	0.1176	0.792022	0.86795	0.296875	0.236206896551724	AML-MRC(5)_T	0	0
ENSG00000140030.6	GPR65	0.11759	0.398811	0.54064	1	0.999137931034483	AML-MRC(5)_T	1	0
ENSG00000224934.5	GOT1-DT	0.11759	0.337302	0.47781	1	0.999137931034483	AML-MRC(5)_T	0	0
ENSG00000252061.1	RNU6-415P	0.11759	0.391033	0.53335	1	0.999137931034483	AML-MRC(5)_T	0	0
ENSG00000234818.1		0.11754	0.564787	0.69211	0.84375	0.777586206896552	AML-MRC(5)_T	0	0
ENSG00000154479.13	CFAP210	0.11753	0.432468	0.57339	1	0.995689655172414	AML-MRC(5)_T	0	0
ENSG00000239696.3		0.11753	0.619396	0.73786	0.765625	0.707758620689655	AML-MRC(5)_T	0	0
ENSG00000156471.13	PTDSS1	0.11751	0.0295207	0.068397	1	1	AML-MRC(5)_T	0	0
ENSG00000118997.14	DNAH7	0.1175	0.410011	0.55168	1	0.996551724137931	AML-MRC(5)_T	0	0
ENSG00000280179.1		0.1175	0.752432	0.8404	0.40625	0.406034482758621	AML-MRC(5)_T	0	0
ENSG00000177058.12	SLC38A9	0.11749	0.0424043	0.092305	1	1	AML-MRC(5)_T	1	0
ENSG00000235251.2		0.11749	0.41322	0.55484	0.96875	0.967241379310345	AML-MRC(5)_T	0	0
ENSG00000266983.1	RANBP3-DT	0.1174	0.182372	0.29949	1	0.999137931034483	AML-MRC(5)_T	0	0
ENSG00000283929.1	MIR5010	0.1174	0.500468	0.63622	0.9375	0.904310344827586	AML-MRC(5)_T	0	0
ENSG00000115970.18	THADA	0.11738	0.0315811	0.072322	1	1	AML-MRC(5)_T	0	0
ENSG00000182489.9	XKRX	0.11731	0.490105	0.62694	0.953125	0.932758620689655	AML-MRC(5)_T	0	0
ENSG00000244480.1		0.11729	0.275153	0.40949	1	0.998275862068966	AML-MRC(5)_T	0	0
ENSG00000213420.8	GPC2	0.11727	0.436572	0.57726	1	0.998275862068966	AML-MRC(5)_T	0	0
ENSG00000275854.1		0.11724	0.236352	0.36564	1	0.993103448275862	AML-MRC(5)_T	0	0
ENSG00000229029.2	CDCA4P1	0.11719	0.448624	0.58822	0.984375	0.947413793103448	AML-MRC(5)_T	0	0
ENSG00000273407.1		0.11719	0.680591	0.78597	0.484375	0.474137931034483	AML-MRC(5)_T	0	0
ENSG00000279724.1		0.11719	0.673656	0.78068	0.640625	0.595689655172414	AML-MRC(5)_T	0	0
ENSG00000143257.12	NR1I3	0.11718	0.339224	0.47984	1	0.993103448275862	AML-MRC(5)_T	0	1
ENSG00000236334.3	PPIAL4G	0.11716	0.719832	0.81641	0.4375	0.436206896551724	AML-MRC(5)_T	0	0
ENSG00000287129.1		0.11715	0.442354	0.58235	0.9375	0.936206896551724	AML-MRC(5)_T	0	0
ENSG00000229386.3	OR8B9P	0.11709	0.775901	0.85719	0.265625	0.318103448275862	AML-MRC(5)_T	0	0
ENSG00000275689.1		0.11706	0.719622	0.81626	0.5	0.582758620689655	AML-MRC(5)_T	0	0
ENSG00000179698.14	WDR97	0.11693	0.238205	0.36779	1	1	AML-MRC(5)_T	0	0
ENSG00000178502.6	KLHL11	0.11692	0.293959	0.43072	1	1	AML-MRC(5)_T	0	0
ENSG00000243697.1	RPL7AP63	0.11692	0.306049	0.44436	1	0.981896551724138	AML-MRC(5)_T	0	0
ENSG00000267340.1		0.11692	0.286738	0.42254	1	0.998275862068966	AML-MRC(5)_T	0	0
ENSG00000257303.2	CNPY2-AS1	0.11691	0.0853907	0.16373	1	0.999137931034483	AML-MRC(5)_T	0	0
ENSG00000259786.7	LINC02109	0.11689	0.832674	0.89511	0.171875	0.225862068965517	AML-MRC(5)_T	0	0
ENSG00000180818.5	HOXC10	0.11688	0.820259	0.88656	0.25	0.288793103448276	AML-MRC(5)_T	0	1
ENSG00000251111.2	FCF1P8	0.11686	0.485804	0.62277	0.96875	0.887068965517241	AML-MRC(5)_T	0	0
ENSG00000271789.1		0.1168	0.435218	0.576	1	0.968965517241379	AML-MRC(5)_T	0	0
ENSG00000087152.15	ATXN7L3	0.11678	0.0392541	0.086603	1	1	AML-MRC(5)_T	0	0
ENSG00000183495.14	EP400	0.11677	0.0328533	0.074787	1	1	AML-MRC(5)_T	0	1
ENSG00000251354.3		0.11672	0.553417	0.68266	0.84375	0.86551724137931	AML-MRC(5)_T	0	0
ENSG00000274124.1		0.11667	0.347634	0.48869	1	0.99051724137931	AML-MRC(5)_T	0	0
ENSG00000196932.12	TMEM26	0.11663	0.768167	0.85175	0.578125	0.457758620689655	AML-MRC(5)_T	1	0
ENSG00000271602.1	KRT8P49	0.11663	0.788821	0.86579	0.203125	0.255172413793103	AML-MRC(5)_T	0	0
ENSG00000255517.6	DPP3-DT	0.1166	0.109257	0.19952	1	1	AML-MRC(5)_T	0	0
ENSG00000255093.2		0.11658	0.770717	0.85345	0.3125	0.286206896551724	AML-MRC(5)_T	0	0
ENSG00000130203.10	APOE	0.11657	0.547129	0.67746	1	1	AML-MRC(5)_T	0	0
ENSG00000189320.9	FAM180A	0.11656	0.798456	0.87226	0.171875	0.207758620689655	AML-MRC(5)_T	0	0
ENSG00000213096.11	ZNF254	0.11655	0.21124	0.33555	1	1	AML-MRC(5)_T	0	1
ENSG00000228427.3		0.11652	0.15465	0.26315	1	1	AML-MRC(5)_T	0	0
ENSG00000152433.15	ZNF547	0.11647	0.332698	0.47319	1	0.993103448275862	AML-MRC(5)_T	0	1
ENSG00000241852.10	C8orf58	0.11643	0.0638158	0.12948	1	1	AML-MRC(5)_T	0	0
ENSG00000260798.1		0.11639	0.773767	0.85569	0.296875	0.26551724137931	AML-MRC(5)_T	0	0
ENSG00000163239.12	TDRD10	0.11632	0.661615	0.77111	0.78125	0.883620689655172	AML-MRC(5)_T	0	0
ENSG00000220773.1	RPSAP44	0.11629	0.704588	0.80479	0.453125	0.422413793103448	AML-MRC(5)_T	0	0
ENSG00000229009.7	TMPRSS11GP	0.11626	0.763732	0.84843	0.359375	0.366379310344828	AML-MRC(5)_T	0	0
ENSG00000108433.17	GOSR2	0.11612	0.0293593	0.068091	1	1	AML-MRC(5)_T	0	0
ENSG00000113593.12	PPWD1	0.11612	0.0638369	0.12951	1	1	AML-MRC(5)_T	0	0
ENSG00000271332.1	ATP5MGP8	0.11612	0.565099	0.69237	0.875	0.780172413793103	AML-MRC(5)_T	0	0
ENSG00000116670.15	MAD2L2	0.11609	0.139246	0.24206	1	1	AML-MRC(5)_T	0	1
ENSG00000175390.15	EIF3F	0.11598	0.0303106	0.069926	1	1	AML-MRC(5)_T	0	0
ENSG00000120800.5	UTP20	0.11597	0.0801516	0.15552	1	1	AML-MRC(5)_T	0	0
ENSG00000117632.23	STMN1	0.11589	0.227808	0.35559	1	1	AML-MRC(5)_T	0	0
ENSG00000245105.4	A2M-AS1	0.11589	0.562499	0.69035	0.984375	0.985344827586207	AML-MRC(5)_T	0	0
ENSG00000283023.1	FRG1GP	0.11589	0.426031	0.5671	0.984375	0.975862068965517	AML-MRC(5)_T	0	0
ENSG00000163161.14	ERCC3	0.11588	0.00309743	0.010023	1	1	AML-MRC(5)_T	0	1
ENSG00000114735.10	HEMK1	0.11587	0.117797	0.21172	1	1	AML-MRC(5)_T	0	0
ENSG00000287665.1		0.11585	0.431605	0.57256	1	0.997413793103448	AML-MRC(5)_T	0	0
ENSG00000257376.1		0.11576	0.302723	0.4406	1	0.996551724137931	AML-MRC(5)_T	0	0
ENSG00000185187.13	SIGIRR	0.11575	0.077213	0.15092	1	1	AML-MRC(5)_T	0	1
ENSG00000188365.3		0.11575	0.416386	0.55776	1	0.985344827586207	AML-MRC(5)_T	0	0
ENSG00000244535.1		0.11575	0.459168	0.59786	0.875	0.914655172413793	AML-MRC(5)_T	0	0
ENSG00000278558.5	TMEM191B	0.11575	0.444295	0.58413	0.984375	0.995689655172414	AML-MRC(5)_T	0	0
ENSG00000238008.1	COX6CP10	0.11574	0.662452	0.77171	0.640625	0.600862068965517	AML-MRC(5)_T	0	0
ENSG00000103335.22	PIEZO1	0.1157	0.0861706	0.16498	1	1	AML-MRC(5)_T	0	0
ENSG00000268218.1		0.11558	0.238586	0.36816	1	1	AML-MRC(5)_T	0	0
ENSG00000282502.1	FKBP1AP4	0.11556	0.786052	0.86406	0.171875	0.212931034482759	AML-MRC(5)_T	0	0
ENSG00000103066.13	PLA2G15	0.11554	0.123018	0.2192	1	1	AML-MRC(5)_T	0	0
ENSG00000204397.8	CARD16	0.11549	0.222315	0.34892	1	1	AML-MRC(5)_T	0	0
ENSG00000229951.5	FOSL2-AS1	0.11548	0.503062	0.63855	1	0.998275862068966	AML-MRC(5)_T	0	0
ENSG00000153234.15	NR4A2	0.11542	0.526098	0.65815	1	1	AML-MRC(5)_T	0	1
ENSG00000237911.2	SRP68P3	0.11539	0.595851	0.71824	0.78125	0.710344827586207	AML-MRC(5)_T	0	0
ENSG00000067646.12	ZFY	0.11534	0.644021	0.75684	0.90625	0.903448275862069	AML-MRC(5)_T	0	1
ENSG00000259614.2	TUBAP12	0.11534	0.808719	0.8788	0.234375	0.26551724137931	AML-MRC(5)_T	0	0
ENSG00000257859.2	CASC18	0.11531	0.810746	0.88008	0.21875	0.187931034482759	AML-MRC(5)_T	0	0
ENSG00000262001.1	DLGAP1-AS2	0.11531	0.315465	0.4545	1	1	AML-MRC(5)_T	0	0
ENSG00000088448.14	ANKRD10	0.11528	0.0314818	0.072124	1	1	AML-MRC(5)_T	0	0
ENSG00000164733.22	CTSB	0.11528	0.258222	0.39031	1	1	AML-MRC(5)_T	0	0
ENSG00000149485.19	FADS1	0.11527	0.247043	0.37802	1	1	AML-MRC(5)_T	0	0
ENSG00000110075.15	PPP6R3	0.11526	0.021568	0.052677	1	1	AML-MRC(5)_T	0	0
ENSG00000200788.1		0.11525	0.384724	0.52725	0.984375	0.945689655172414	AML-MRC(5)_T	0	0
ENSG00000224276.1	ARHGEF2-AS1	0.11519	0.540036	0.67112	0.84375	0.836206896551724	AML-MRC(5)_T	0	0
ENSG00000116698.21	SMG7	0.11518	0.00587829	0.017399	1	1	AML-MRC(5)_T	0	0
ENSG00000265491.5	RNF115	0.11518	0.0153157	0.039486	1	1	AML-MRC(5)_T	0	0
ENSG00000214654.8	B3GALT9	0.11516	0.175132	0.29016	1	0.999137931034483	AML-MRC(5)_T	0	0
ENSG00000181381.14	DDX60L	0.11512	0.252753	0.38432	1	1	AML-MRC(5)_T	0	0
ENSG00000261777.6	DDX19A-DT	0.11512	0.15743	0.26692	1	0.997413793103448	AML-MRC(5)_T	0	0
ENSG00000170075.9	GPR37L1	0.11511	0.486504	0.62343	1	0.985344827586207	AML-MRC(5)_T	0	0
ENSG00000185631.7	RPL14P6	0.11508	0.516299	0.65005	0.859375	0.827586206896552	AML-MRC(5)_T	0	0
ENSG00000112294.14	ALDH5A1	0.11506	0.278745	0.41347	1	1	AML-MRC(5)_T	0	0
ENSG00000285830.1		0.11505	0.415296	0.5567	1	0.977586206896552	AML-MRC(5)_T	0	0
ENSG00000260865.1		0.11504	0.714979	0.81265	0.546875	0.468965517241379	AML-MRC(5)_T	0	0
ENSG00000229468.1	RPL39P18	0.11503	0.496949	0.63321	0.84375	0.796551724137931	AML-MRC(5)_T	0	0
ENSG00000258758.1		0.11503	0.684947	0.78931	0.609375	0.553448275862069	AML-MRC(5)_T	0	0
ENSG00000118976.5	OTUD4P1	0.11501	0.338664	0.47927	1	0.994827586206897	AML-MRC(5)_T	0	0
ENSG00000199535.1	RNA5SP305	0.11499	0.762965	0.8477	0.3125	0.39051724137931	AML-MRC(5)_T	0	0
ENSG00000258260.1		0.11498	0.63611	0.75057	0.546875	0.587068965517241	AML-MRC(5)_T	0	0
ENSG00000253559.1	OSGEPL1-AS1	0.11495	0.254311	0.38597	0.984375	0.987931034482759	AML-MRC(5)_T	0	0
ENSG00000197885.11	NKIRAS1	0.11494	0.162862	0.27416	1	1	AML-MRC(5)_T	0	0
ENSG00000079435.10	LIPE	0.11491	0.318564	0.45803	1	0.998275862068966	AML-MRC(5)_T	0	0
ENSG00000108306.13	FBXL20	0.1149	0.0556465	0.11569	1	1	AML-MRC(5)_T	0	0
ENSG00000213397.10	HAUS7	0.1149	0.170777	0.28452	1	0.998275862068966	AML-MRC(5)_T	0	0
ENSG00000240051.1	RPL23AP10	0.11489	0.796237	0.87088	0.21875	0.231896551724138	AML-MRC(5)_T	0	0
ENSG00000085788.14	DDHD2	0.11484	0.0703033	0.13999	1	1	AML-MRC(5)_T	0	0
ENSG00000226526.1		0.11484	0.700728	0.8019	0.515625	0.493965517241379	AML-MRC(5)_T	0	0
ENSG00000112619.8	PRPH2	0.11476	0.499396	0.63537	0.984375	0.95	AML-MRC(5)_T	0	0
ENSG00000204301.6	NOTCH4	0.11474	0.340295	0.48103	1	0.999137931034483	AML-MRC(5)_T	0	0
ENSG00000100028.12	SNRPD3	0.11471	0.0126345	0.033523	1	1	AML-MRC(5)_T	0	0
ENSG00000235910.2	APOA1-AS	0.11471	0.336009	0.47659	1	0.993965517241379	AML-MRC(5)_T	0	0
ENSG00000237453.1		0.1147	0.687588	0.79129	0.484375	0.495689655172414	AML-MRC(5)_T	0	0
ENSG00000280348.1		0.1147	0.700722	0.8019	0.5	0.577586206896552	AML-MRC(5)_T	0	0
ENSG00000198585.12	NUDT16	0.11464	0.220896	0.34714	1	1	AML-MRC(5)_T	0	0
ENSG00000273018.7	FAM106A	0.11464	0.662299	0.77164	1	0.987068965517241	AML-MRC(5)_T	0	0
ENSG00000123989.14	CHPF	0.1146	0.487639	0.62455	1	0.998275862068966	AML-MRC(5)_T	0	0
ENSG00000230154.1	AIDAP1	0.11458	0.507773	0.64269	0.921875	0.885344827586207	AML-MRC(5)_T	0	0
ENSG00000183513.9	COA5	0.11457	0.0173004	0.043756	1	1	AML-MRC(5)_T	0	0
ENSG00000234072.1	GTF3C2-AS2	0.11456	0.135148	0.2363	1	1	AML-MRC(5)_T	0	0
ENSG00000259932.1		0.11455	0.503425	0.6389	0.90625	0.826724137931034	AML-MRC(5)_T	0	0
ENSG00000137817.17	PARP6	0.11453	0.0426784	0.092835	1	1	AML-MRC(5)_T	0	0
ENSG00000213033.4	AURKAP1	0.11453	0.45213	0.59124	0.953125	0.949137931034483	AML-MRC(5)_T	0	0
ENSG00000171150.9	SOCS5	0.11452	0.0956718	0.17948	1	1	AML-MRC(5)_T	0	0
ENSG00000260412.1		0.11449	0.765079	0.8494	0.609375	0.481896551724138	AML-MRC(5)_T	0	0
ENSG00000232121.1		0.11447	0.81375	0.88191	0.21875	0.189655172413793	AML-MRC(5)_T	0	0
ENSG00000228915.3	OR7E128P	0.11446	0.476329	0.61393	0.984375	0.958620689655172	AML-MRC(5)_T	0	0
ENSG00000172687.13	ZNF738	0.11443	0.199074	0.32033	1	1	AML-MRC(5)_T	0	1
ENSG00000125084.12	WNT1	0.1144	0.550721	0.68056	0.984375	0.979310344827586	AML-MRC(5)_T	0	1
ENSG00000113048.17	MRPS27	0.11439	0.0419731	0.09155	1	1	AML-MRC(5)_T	0	0
ENSG00000287275.1		0.11437	0.607756	0.72826	0.921875	0.807758620689655	AML-MRC(5)_T	0	0
ENSG00000181090.21	EHMT1	0.11436	0.00877502	0.024601	1	1	AML-MRC(5)_T	0	0
ENSG00000178107.2		0.11435	0.835745	0.89697	0.203125	0.170689655172414	AML-MRC(5)_T	0	0
ENSG00000232144.1	PSAT1P2	0.11434	0.786484	0.8644	0.296875	0.258620689655172	AML-MRC(5)_T	0	0
ENSG00000115966.17	ATF2	0.11433	0.0374081	0.083243	1	1	AML-MRC(5)_T	0	1
ENSG00000266279.1		0.11433	0.763901	0.84856	0.25	0.319827586206897	AML-MRC(5)_T	0	0
ENSG00000055917.16	PUM2	0.11432	0.0374082	0.083243	1	1	AML-MRC(5)_T	0	0
ENSG00000260103.2		0.11432	0.406191	0.54793	1	0.96551724137931	AML-MRC(5)_T	0	0
ENSG00000116918.15	TSNAX	0.11431	0.0742871	0.1462	1	1	AML-MRC(5)_T	0	0
ENSG00000188672.19	RHCE	0.11431	0.596399	0.71867	1	1	AML-MRC(5)_T	0	0
ENSG00000278487.1		0.11431	0.427222	0.56821	0.9375	0.956896551724138	AML-MRC(5)_T	0	0
ENSG00000133703.13	KRAS	0.11423	0.129717	0.22864	1	1	AML-MRC(5)_T	0	1
ENSG00000102871.16	TRADD	0.11415	0.196254	0.31698	1	1	AML-MRC(5)_T	0	1
ENSG00000256299.1		0.11414	0.573936	0.70015	0.859375	0.853448275862069	AML-MRC(5)_T	0	0
ENSG00000244167.1		0.11412	0.691973	0.79482	0.5	0.524137931034483	AML-MRC(5)_T	0	0
ENSG00000125861.16	GFRA4	0.1141	0.776504	0.85762	0.25	0.222413793103448	AML-MRC(5)_T	0	0
ENSG00000118620.13	ZNF430	0.11409	0.130171	0.22924	1	1	AML-MRC(5)_T	0	1
ENSG00000188730.5	VWC2	0.11408	0.812846	0.88144	0.25	0.251724137931034	AML-MRC(5)_T	0	0
ENSG00000142534.7	RPS11	0.11406	0.135862	0.2373	1	1	AML-MRC(5)_T	0	0
ENSG00000204389.10	HSPA1A	0.11403	0.551804	0.68131	1	1	AML-MRC(5)_T	0	1
ENSG00000271608.1		0.11402	0.788302	0.86546	0.1875	0.212931034482759	AML-MRC(5)_T	0	0
ENSG00000148204.12	CRB2	0.11399	0.450322	0.58976	1	0.996551724137931	AML-MRC(5)_T	1	0
ENSG00000164411.12	GJB7	0.11396	0.46306	0.60174	0.984375	0.963793103448276	AML-MRC(5)_T	0	0
ENSG00000148690.12	FRA10AC1	0.11393	0.0844527	0.16222	1	1	AML-MRC(5)_T	0	0
ENSG00000274333.4		0.11385	0.67663	0.78303	0.640625	0.635344827586207	AML-MRC(5)_T	0	0
ENSG00000225014.1	KCTD9P1	0.11384	0.501881	0.63754	1	0.976724137931035	AML-MRC(5)_T	0	0
ENSG00000238517.1	MIR1270	0.11383	0.743896	0.83423	0.40625	0.355172413793103	AML-MRC(5)_T	0	0
ENSG00000211455.8	STK38L	0.1138	0.0995349	0.18537	1	1	AML-MRC(5)_T	0	0
ENSG00000131013.4	PPIL4	0.11379	0.0861351	0.16493	1	1	AML-MRC(5)_T	0	0
ENSG00000062194.16	GPBP1	0.11378	0.0544809	0.11362	1	1	AML-MRC(5)_T	0	1
ENSG00000249709.8	ZNF564	0.11376	0.301693	0.43951	1	0.997413793103448	AML-MRC(5)_T	0	1
ENSG00000144136.11	SLC20A1	0.11374	0.117082	0.21073	1	1	AML-MRC(5)_T	0	0
ENSG00000100815.12	TRIP11	0.11373	0.102264	0.18941	1	1	AML-MRC(5)_T	0	1
ENSG00000263051.1		0.1137	0.674576	0.78151	0.46875	0.512931034482759	AML-MRC(5)_T	0	0
ENSG00000227176.1	NSA2P5	0.11367	0.347559	0.48864	1	0.988793103448276	AML-MRC(5)_T	0	0
ENSG00000102349.18	KLF8	0.11362	0.467966	0.60648	1	0.996551724137931	AML-MRC(5)_T	0	1
ENSG00000169627.9	BOLA2B	0.11359	0.788699	0.8657	0.671875	0.568965517241379	AML-MRC(5)_T	0	1
ENSG00000234127.9	TRIM26	0.11358	0.0605977	0.12414	1	1	AML-MRC(5)_T	0	1
ENSG00000227473.1	TSSK5P	0.11355	0.455692	0.59436	1	0.968103448275862	AML-MRC(5)_T	0	0
ENSG00000170385.10	SLC30A1	0.11354	0.31933	0.45885	1	1	AML-MRC(5)_T	0	0
ENSG00000170743.17	SYT9	0.11354	0.65198	0.76358	0.765625	0.66551724137931	AML-MRC(5)_T	0	0
ENSG00000126870.16	DYNC2I1	0.11346	0.151826	0.2593	1	1	AML-MRC(5)_T	0	0
ENSG00000186532.12	SMYD4	0.1134	0.109927	0.20048	1	1	AML-MRC(5)_T	0	0
ENSG00000199715.1		0.11333	0.725725	0.821	0.359375	0.344827586206897	AML-MRC(5)_T	0	0
ENSG00000243708.10	PLA2G4B	0.11333	0.419495	0.56081	1	0.988793103448276	AML-MRC(5)_T	0	0
ENSG00000116731.22	PRDM2	0.11332	0.212486	0.33699	1	1	AML-MRC(5)_T	0	1
ENSG00000142748.13	FCN3	0.11325	0.635025	0.74991	0.796875	0.724137931034483	AML-MRC(5)_T	0	0
ENSG00000092330.18	TINF2	0.11324	0.00706606	0.020375	1	1	AML-MRC(5)_T	0	0
ENSG00000135914.6	HTR2B	0.11322	0.512302	0.64647	1	0.985344827586207	AML-MRC(5)_T	1	0
ENSG00000064607.17	SUGP2	0.1132	0.0340525	0.077026	1	1	AML-MRC(5)_T	0	0
ENSG00000253712.1	LINC02886	0.1131	0.711757	0.81024	0.390625	0.407758620689655	AML-MRC(5)_T	0	0
ENSG00000170608.3	FOXA3	0.11308	0.746325	0.83581	0.640625	0.485344827586207	AML-MRC(5)_T	0	1
ENSG00000081154.12	PCNP	0.11306	0.0282264	0.065875	1	1	AML-MRC(5)_T	0	0
ENSG00000201428.1	RN7SKP71	0.11305	0.70068	0.8019	0.546875	0.582758620689655	AML-MRC(5)_T	0	0
ENSG00000257202.1		0.11301	0.46257	0.60128	1	0.968103448275862	AML-MRC(5)_T	0	0
ENSG00000106258.15	CYP3A5	0.11295	0.215032	0.34006	1	0.999137931034483	AML-MRC(5)_T	0	0
ENSG00000061938.20	TNK2	0.11293	0.075293	0.14784	1	1	AML-MRC(5)_T	0	0
ENSG00000212916.4	MAP10	0.11292	0.363712	0.50586	1	0.999137931034483	AML-MRC(5)_T	0	0
ENSG00000242889.3	RN7SL449P	0.11292	0.599599	0.72142	0.953125	0.850862068965517	AML-MRC(5)_T	0	0
ENSG00000225224.1	RPS27AP12	0.11289	0.247294	0.37822	1	0.999137931034483	AML-MRC(5)_T	0	0
ENSG00000113163.18	CERT1	0.11288	0.100488	0.18675	1	1	AML-MRC(5)_T	0	0
ENSG00000164338.10	UTP15	0.11282	0.13629	0.23791	1	1	AML-MRC(5)_T	0	0
ENSG00000266758.1	MIR3680-2	0.11281	0.591535	0.71466	0.8125	0.791379310344828	AML-MRC(5)_T	0	0
ENSG00000232332.1	ARL5AP5	0.11273	0.628812	0.74503	0.625	0.644827586206897	AML-MRC(5)_T	0	0
ENSG00000277769.1	RBM22P4	0.11264	0.787581	0.86498	0.4375	0.354310344827586	AML-MRC(5)_T	0	0
ENSG00000185055.11	EFCAB10	0.11259	0.274683	0.40906	1	0.993965517241379	AML-MRC(5)_T	0	0
ENSG00000119041.11	GTF3C3	0.11251	0.02373	0.057002	1	1	AML-MRC(5)_T	0	0
ENSG00000168028.14	RPSA	0.11251	0.111669	0.20307	1	1	AML-MRC(5)_T	0	0
ENSG00000106608.17	URGCP	0.11244	0.0921597	0.17407	1	1	AML-MRC(5)_T	0	0
ENSG00000125485.17	DDX31	0.11244	0.124395	0.22118	1	1	AML-MRC(5)_T	0	0
ENSG00000272888.7	CHASERR	0.11243	0.227382	0.35502	1	1	AML-MRC(5)_T	0	0
ENSG00000258745.1		0.11242	0.510298	0.64472	0.921875	0.902586206896552	AML-MRC(5)_T	0	0
ENSG00000240759.1	RPS27P21	0.11241	0.590059	0.71335	0.9375	0.858620689655172	AML-MRC(5)_T	0	0
ENSG00000154342.6	WNT3A	0.1124	0.690438	0.79377	0.59375	0.536206896551724	AML-MRC(5)_T	0	1
ENSG00000155368.16	DBI	0.1124	0.188054	0.30674	1	1	AML-MRC(5)_T	0	0
ENSG00000235806.1		0.11224	0.499788	0.63564	0.96875	0.927586206896552	AML-MRC(5)_T	0	0
ENSG00000129911.9	KLF16	0.11218	0.0910149	0.17231	1	1	AML-MRC(5)_T	0	1
ENSG00000238231.2		0.11218	0.38367	0.52627	1	0.974137931034483	AML-MRC(5)_T	0	0
ENSG00000152601.17	MBNL1	0.11217	0.0590543	0.1216	1	1	AML-MRC(5)_T	0	1
ENSG00000171100.15	MTM1	0.11217	0.016959	0.04303	1	1	AML-MRC(5)_T	0	0
ENSG00000164048.14	ZNF589	0.11214	0.120115	0.2151	1	1	AML-MRC(5)_T	0	1
ENSG00000186648.15	CARMIL3	0.11213	0.361619	0.50361	1	0.999137931034483	AML-MRC(5)_T	0	0
ENSG00000269815.1		0.1121	0.190732	0.31003	1	0.996551724137931	AML-MRC(5)_T	0	0
ENSG00000155070.8	UNC93B2	0.11208	0.668561	0.77669	0.609375	0.645689655172414	AML-MRC(5)_T	0	0
ENSG00000262587.2		0.11206	0.304076	0.44202	1	0.998275862068966	AML-MRC(5)_T	0	0
ENSG00000149761.9	NUDT22	0.11202	0.071028	0.14119	1	1	AML-MRC(5)_T	0	0
ENSG00000226428.1	RPL15P13	0.112	0.635347	0.75009	0.71875	0.710344827586207	AML-MRC(5)_T	0	0
ENSG00000267808.1		0.11198	0.725449	0.82084	0.390625	0.406896551724138	AML-MRC(5)_T	0	0
ENSG00000130844.19	ZNF331	0.11197	0.399392	0.54114	1	1	AML-MRC(5)_T	0	1
ENSG00000134853.12	PDGFRA	0.11195	0.693741	0.79627	0.90625	0.885344827586207	AML-MRC(5)_T	1	0
ENSG00000225037.1	EIF1AX-AS1	0.11195	0.409712	0.5514	1	0.988793103448276	AML-MRC(5)_T	0	0
ENSG00000260784.1		0.11184	0.529042	0.6609	0.921875	0.91551724137931	AML-MRC(5)_T	0	0
ENSG00000129317.15	PUS7L	0.11183	0.125565	0.22286	1	1	AML-MRC(5)_T	0	0
ENSG00000100483.14	VCPKMT	0.11181	0.124527	0.22135	1	1	AML-MRC(5)_T	0	0
ENSG00000136003.16	ISCU	0.11181	0.082756	0.15965	1	1	AML-MRC(5)_T	0	0
ENSG00000114933.16	INO80D	0.1118	0.174064	0.28877	1	1	AML-MRC(5)_T	0	0
ENSG00000267312.1		0.11179	0.434269	0.57509	0.9375	0.974137931034483	AML-MRC(5)_T	0	0
ENSG00000279656.1		0.11179	0.485512	0.62249	0.96875	0.96551724137931	AML-MRC(5)_T	0	0
ENSG00000120907.18	ADRA1A	0.11178	0.778111	0.85838	0.25	0.282758620689655	AML-MRC(5)_T	0	0
ENSG00000112769.20	LAMA4	0.11177	0.711039	0.80974	0.84375	0.831896551724138	AML-MRC(5)_T	1	0
ENSG00000284705.1		0.11177	0.76266	0.84752	0.265625	0.245689655172414	AML-MRC(5)_T	0	0
ENSG00000137288.10	UQCC2	0.11176	0.214799	0.3398	1	1	AML-MRC(5)_T	0	0
ENSG00000165591.6	FAAH2	0.11172	0.445868	0.58565	1	0.986206896551724	AML-MRC(5)_T	0	0
ENSG00000254593.1	OR7E126P	0.11168	0.481969	0.61909	0.953125	0.943965517241379	AML-MRC(5)_T	0	0
ENSG00000176597.12	B3GNT5	0.11164	0.404744	0.54652	1	1	AML-MRC(5)_T	0	0
ENSG00000131126.19	TEX101	0.11157	0.728157	0.82292	0.546875	0.693103448275862	AML-MRC(5)_T	0	0
ENSG00000247363.2	NUP107-DT	0.11157	0.233723	0.36248	1	0.997413793103448	AML-MRC(5)_T	0	0
ENSG00000204620.3		0.11155	0.300903	0.43863	1	0.999137931034483	AML-MRC(5)_T	0	0
ENSG00000249646.2	OR7E94P	0.11154	0.764394	0.84892	0.453125	0.391379310344828	AML-MRC(5)_T	0	0
ENSG00000149136.9	SSRP1	0.11152	0.0290418	0.067456	1	1	AML-MRC(5)_T	0	1
ENSG00000109756.9	RAPGEF2	0.11148	0.274968	0.40931	1	1	AML-MRC(5)_T	0	0
ENSG00000165494.11	PCF11	0.11148	0.0844241	0.16219	1	1	AML-MRC(5)_T	0	0
ENSG00000197067.6	OR2T32P	0.11147	0.543627	0.67431	0.9375	0.856034482758621	AML-MRC(5)_T	0	0
ENSG00000140391.15	TSPAN3	0.11146	0.0209337	0.051409	1	1	AML-MRC(5)_T	1	0
ENSG00000269859.1	ZNF628-DT	0.11146	0.763089	0.84782	0.234375	0.300862068965517	AML-MRC(5)_T	0	0
ENSG00000275995.1		0.11145	0.656204	0.76687	0.703125	0.630172413793103	AML-MRC(5)_T	0	0
ENSG00000122335.17	SERAC1	0.11144	0.13978	0.24277	1	1	AML-MRC(5)_T	0	0
ENSG00000126603.9	GLIS2	0.11144	0.421033	0.56242	1	0.996551724137931	AML-MRC(5)_T	0	1
ENSG00000254740.2		0.11143	0.798598	0.87229	0.21875	0.24051724137931	AML-MRC(5)_T	0	0
ENSG00000213799.13	ZNF845	0.11142	0.256973	0.38885	1	1	AML-MRC(5)_T	0	1
ENSG00000278383.1		0.11141	0.360862	0.5028	1	0.981034482758621	AML-MRC(5)_T	0	0
ENSG00000148399.13	DPH7	0.11135	0.0175265	0.044231	1	1	AML-MRC(5)_T	0	0
ENSG00000258407.1		0.11124	0.755667	0.84258	0.390625	0.319827586206897	AML-MRC(5)_T	0	0
ENSG00000083845.9	RPS5	0.11118	0.16966	0.2831	1	1	AML-MRC(5)_T	0	0
ENSG00000137975.8	CLCA2	0.11116	0.712139	0.81048	0.578125	0.596551724137931	AML-MRC(5)_T	1	0
ENSG00000155087.4	ODF1	0.11111	0.830756	0.89386	0.171875	0.179310344827586	AML-MRC(5)_T	0	0
ENSG00000234766.2	LINC01496	0.11109	0.771143	0.8537	0.265625	0.261206896551724	AML-MRC(5)_T	0	0
ENSG00000197121.15	PGAP1	0.11108	0.465065	0.60363	1	1	AML-MRC(5)_T	1	0
ENSG00000116062.17	MSH6	0.11093	0.0903739	0.17133	1	1	AML-MRC(5)_T	0	1
ENSG00000288107.1		0.11093	0.635482	0.7501	0.796875	0.766379310344828	AML-MRC(5)_T	0	0
ENSG00000261614.1	YBX3P1	0.11086	0.381371	0.52395	1	0.988793103448276	AML-MRC(5)_T	0	0
ENSG00000105141.6	CASP14	0.11083	0.79026	0.86672	0.3125	0.277586206896552	AML-MRC(5)_T	0	0
ENSG00000172409.6	CLP1	0.11082	0.174275	0.28905	1	0.999137931034483	AML-MRC(5)_T	0	0
ENSG00000103091.15	WDR59	0.11079	0.0317497	0.07265	1	1	AML-MRC(5)_T	0	0
ENSG00000185633.10	NDUFA4L2	0.11079	0.502568	0.63813	1	0.982758620689655	AML-MRC(5)_T	0	0
ENSG00000249102.3		0.11071	0.717623	0.81471	0.40625	0.422413793103448	AML-MRC(5)_T	0	0
ENSG00000279251.1		0.11065	0.742828	0.83349	0.375	0.380172413793103	AML-MRC(5)_T	0	0
ENSG00000122257.20	RBBP6	0.11064	0.101854	0.18882	1	1	AML-MRC(5)_T	0	0
ENSG00000148634.16	HERC4	0.1106	0.0822615	0.15889	1	1	AML-MRC(5)_T	0	0
ENSG00000249301.1		0.1105	0.788044	0.86531	0.234375	0.230172413793103	AML-MRC(5)_T	0	0
ENSG00000280295.1		0.11043	0.441855	0.58196	1	0.981896551724138	AML-MRC(5)_T	0	0
ENSG00000162522.11	KIAA1522	0.11041	0.307335	0.44579	1	1	AML-MRC(5)_T	0	0
ENSG00000260112.1		0.11038	0.617015	0.73593	0.703125	0.743965517241379	AML-MRC(5)_T	0	0
ENSG00000204345.1	CD300LD	0.11034	0.694265	0.79657	0.65625	0.667241379310345	AML-MRC(5)_T	0	0
ENSG00000086200.17	IPO11	0.11033	0.13353	0.234	1	1	AML-MRC(5)_T	0	0
ENSG00000173678.14	SPDYE2B	0.11029	0.530591	0.66249	0.953125	0.946551724137931	AML-MRC(5)_T	0	0
ENSG00000262370.6		0.11025	0.375737	0.51826	1	1	AML-MRC(5)_T	0	0
ENSG00000112039.5	FANCE	0.11022	0.269262	0.40302	1	1	AML-MRC(5)_T	0	0
ENSG00000235301.1	HLA-Z	0.11022	0.661563	0.77109	0.65625	0.568103448275862	AML-MRC(5)_T	0	0
ENSG00000250318.1	RPL13AP26	0.11021	0.25634	0.38827	1	0.998275862068966	AML-MRC(5)_T	0	0
ENSG00000181038.14	METTL23	0.11019	0.0403	0.088436	1	1	AML-MRC(5)_T	0	0
ENSG00000105810.10	CDK6	0.11018	0.246399	0.3772	1	1	AML-MRC(5)_T	0	0
ENSG00000279792.1		0.11018	0.41315	0.55483	1	0.987068965517241	AML-MRC(5)_T	0	0
ENSG00000238180.1	RPL21P34	0.11017	0.537056	0.66848	0.78125	0.813793103448276	AML-MRC(5)_T	0	0
ENSG00000228681.1		0.11015	0.806765	0.87738	0.1875	0.193965517241379	AML-MRC(5)_T	0	0
ENSG00000250381.1	UNC93B4	0.11011	0.709758	0.80883	0.390625	0.416379310344828	AML-MRC(5)_T	0	0
ENSG00000106603.19	COA1	0.11007	0.0130005	0.03435	1	1	AML-MRC(5)_T	0	0
ENSG00000213275.2	IFITM9P	0.11	0.576818	0.70223	0.90625	0.828448275862069	AML-MRC(5)_T	0	0
ENSG00000272963.1	OR7A19P	0.11	0.73326	0.82665	0.59375	0.493965517241379	AML-MRC(5)_T	0	0
ENSG00000139985.7	ADAM21	0.10998	0.601603	0.72297	0.9375	0.847413793103448	AML-MRC(5)_T	0	0
ENSG00000261052.6	SULT1A3	0.10998	0.455706	0.59436	0.921875	0.923275862068966	AML-MRC(5)_T	0	0
ENSG00000279246.1		0.10998	0.561032	0.68913	0.828125	0.804310344827586	AML-MRC(5)_T	0	0
ENSG00000215796.3		0.10995	0.471474	0.60967	0.96875	0.926724137931034	AML-MRC(5)_T	0	0
ENSG00000223768.2	LINC00205	0.10992	0.221207	0.34749	1	1	AML-MRC(5)_T	0	0
ENSG00000267304.1		0.1099	0.589745	0.71307	0.921875	0.879310344827586	AML-MRC(5)_T	0	0
ENSG00000174912.7	METTL15P1	0.10987	0.411274	0.55292	1	0.99051724137931	AML-MRC(5)_T	0	0
ENSG00000272980.4		0.10986	0.451274	0.59049	1	0.969827586206897	AML-MRC(5)_T	0	0
ENSG00000173327.8	MAP3K11	0.10979	0.0750565	0.14745	1	1	AML-MRC(5)_T	0	0
ENSG00000263369.6		0.10976	0.692427	0.79526	0.515625	0.518103448275862	AML-MRC(5)_T	0	0
ENSG00000011451.21	WIZ	0.10975	0.0122734	0.032709	1	1	AML-MRC(5)_T	0	1
ENSG00000177225.17	GATD1	0.10969	0.124414	0.2212	1	1	AML-MRC(5)_T	0	0
ENSG00000275210.1		0.10969	0.629397	0.74546	1	0.963793103448276	AML-MRC(5)_T	0	0
ENSG00000119684.16	MLH3	0.10966	0.157764	0.26736	1	1	AML-MRC(5)_T	0	0
ENSG00000075856.12	SART3	0.10964	0.0291386	0.067667	1	1	AML-MRC(5)_T	0	0
ENSG00000229869.1	LARP4B-DT	0.10963	0.458264	0.59693	0.953125	0.953448275862069	AML-MRC(5)_T	0	0
ENSG00000207438.1		0.10959	0.434585	0.57534	0.890625	0.931034482758621	AML-MRC(5)_T	0	0
ENSG00000070808.16	CAMK2A	0.10958	0.711285	0.80994	0.859375	0.810344827586207	AML-MRC(5)_T	0	1
ENSG00000205485.13		0.10957	0.0463331	0.099349	1	1	AML-MRC(5)_T	0	0
ENSG00000226117.1		0.10956	0.714292	0.81218	0.328125	0.432758620689655	AML-MRC(5)_T	0	0
ENSG00000273837.1		0.10951	0.512909	0.64694	0.96875	0.964655172413793	AML-MRC(5)_T	0	0
ENSG00000104047.15	DTWD1	0.10949	0.0751212	0.14755	1	1	AML-MRC(5)_T	0	0
ENSG00000179886.6	TIGD5	0.10946	0.214968	0.34001	1	1	AML-MRC(5)_T	0	1
ENSG00000200356.1	RNU6-833P	0.10943	0.542149	0.67293	0.859375	0.846551724137931	AML-MRC(5)_T	0	0
ENSG00000250295.6	RDH10-AS1	0.10942	0.532855	0.66473	1	0.962068965517241	AML-MRC(5)_T	0	0
ENSG00000276124.1	MIR6855	0.10942	0.67323	0.78031	0.5625	0.530172413793103	AML-MRC(5)_T	0	0
ENSG00000198131.14	ZNF544	0.10941	0.334512	0.47511	1	1	AML-MRC(5)_T	0	1
ENSG00000231108.2	PRELID3BP11	0.1094	0.745305	0.83502	0.421875	0.427586206896552	AML-MRC(5)_T	0	0
ENSG00000287315.1		0.1094	0.442372	0.58235	1	0.997413793103448	AML-MRC(5)_T	0	0
ENSG00000126458.4	RRAS	0.10934	0.410231	0.55191	1	1	AML-MRC(5)_T	0	0
ENSG00000238081.1		0.10934	0.689961	0.79342	0.46875	0.491379310344828	AML-MRC(5)_T	0	0
ENSG00000287729.1		0.10929	0.413212	0.55484	1	0.969827586206897	AML-MRC(5)_T	0	0
ENSG00000142623.11	PADI1	0.10924	0.771039	0.85365	0.375	0.418965517241379	AML-MRC(5)_T	0	0
ENSG00000219626.9	FAM228B	0.10924	0.121923	0.21761	1	1	AML-MRC(5)_T	0	0
ENSG00000242578.1		0.10924	0.674065	0.78105	0.625	0.560344827586207	AML-MRC(5)_T	0	0
ENSG00000105122.13	RASAL3	0.10922	0.112082	0.20365	1	1	AML-MRC(5)_T	0	0
ENSG00000128059.8	PPAT	0.10922	0.125821	0.22321	1	1	AML-MRC(5)_T	0	0
ENSG00000135392.18	DNAJC14	0.10922	0.0276113	0.064661	1	1	AML-MRC(5)_T	0	0
ENSG00000148835.11	TAF5	0.1092	0.156628	0.26587	1	1	AML-MRC(5)_T	0	1
ENSG00000102226.10	USP11	0.10918	0.107335	0.19683	1	1	AML-MRC(5)_T	0	0
ENSG00000170381.14	SEMA3E	0.10916	0.801937	0.8744	0.390625	0.345689655172414	AML-MRC(5)_T	0	0
ENSG00000185684.15	EP400P1	0.10913	0.0634926	0.12892	1	1	AML-MRC(5)_T	0	0
ENSG00000230247.2	HNRNPH3P1	0.10911	0.778958	0.85897	0.203125	0.232758620689655	AML-MRC(5)_T	0	0
ENSG00000256072.1		0.1091	0.504	0.6395	0.953125	0.935344827586207	AML-MRC(5)_T	0	0
ENSG00000271380.1		0.1091	0.372468	0.51474	0.953125	0.952586206896552	AML-MRC(5)_T	0	0
ENSG00000279948.1		0.10908	0.281567	0.41666	1	0.996551724137931	AML-MRC(5)_T	0	0
ENSG00000270664.1		0.10902	0.799153	0.87256	0.28125	0.30948275862069	AML-MRC(5)_T	0	0
ENSG00000080224.17	EPHA6	0.10897	0.813152	0.88162	0.375	0.299137931034483	AML-MRC(5)_T	0	0
ENSG00000222268.1	RNA5SP425	0.10897	0.624685	0.74179	0.703125	0.736206896551724	AML-MRC(5)_T	0	0
ENSG00000188801.9	ZNF322P1	0.10889	0.677051	0.78332	0.640625	0.543103448275862	AML-MRC(5)_T	0	0
ENSG00000260448.6	LCMT1-AS1	0.10889	0.252224	0.38371	1	0.999137931034483	AML-MRC(5)_T	0	0
ENSG00000162572.21	SCNN1D	0.10879	0.280863	0.41581	1	1	AML-MRC(5)_T	1	0
ENSG00000167526.14	RPL13	0.10879	0.178783	0.29485	1	1	AML-MRC(5)_T	0	0
ENSG00000261039.3	LINC02544	0.10878	0.80095	0.87372	0.171875	0.230172413793103	AML-MRC(5)_T	0	0
ENSG00000227105.1	PARP1P1	0.10876	0.466591	0.60517	1	0.958620689655172	AML-MRC(5)_T	0	0
ENSG00000200534.1	SNORA33	0.10873	0.245071	0.3756	1	1	AML-MRC(5)_T	0	0
ENSG00000214401.4	KANSL1-AS1	0.10872	0.434356	0.57514	1	0.999137931034483	AML-MRC(5)_T	0	0
ENSG00000175866.15	BAIAP2	0.10869	0.335305	0.4759	1	1	AML-MRC(5)_T	0	0
ENSG00000249115.9	HAUS5	0.10864	0.054168	0.11307	1	1	AML-MRC(5)_T	0	0
ENSG00000104998.4	IL27RA	0.10861	0.178105	0.29405	1	1	AML-MRC(5)_T	1	0
ENSG00000114331.15	ACAP2	0.10859	0.0805426	0.15614	1	1	AML-MRC(5)_T	0	0
ENSG00000197943.10	PLCG2	0.10858	0.0951478	0.17872	1	1	AML-MRC(5)_T	0	0
ENSG00000146757.14	ZNF92	0.10854	0.272049	0.40623	1	1	AML-MRC(5)_T	0	1
ENSG00000227573.2		0.10847	0.703921	0.80431	0.515625	0.477586206896552	AML-MRC(5)_T	0	0
ENSG00000238168.5	IFITM3P5	0.10844	0.562654	0.6904	0.90625	0.912931034482759	AML-MRC(5)_T	0	0
ENSG00000236869.1	ZKSCAN7-AS1	0.10843	0.397342	0.53909	0.984375	0.968103448275862	AML-MRC(5)_T	0	0
ENSG00000143442.22	POGZ	0.10839	0.019641	0.048718	1	1	AML-MRC(5)_T	0	1
ENSG00000176915.15	ANKLE2	0.10834	0.0406266	0.089045	1	1	AML-MRC(5)_T	0	0
ENSG00000110367.13	DDX6	0.10833	0.157177	0.26658	1	1	AML-MRC(5)_T	0	0
ENSG00000172404.5	DNAJB7	0.1083	0.310828	0.44979	1	0.995689655172414	AML-MRC(5)_T	0	0
ENSG00000254793.1	FDPSP4	0.10825	0.622695	0.7402	0.6875	0.707758620689655	AML-MRC(5)_T	0	0
ENSG00000272400.1		0.10825	0.749058	0.83787	0.3125	0.353448275862069	AML-MRC(5)_T	0	0
ENSG00000229983.1		0.10823	0.609911	0.73024	0.671875	0.754310344827586	AML-MRC(5)_T	0	0
ENSG00000270518.2		0.10822	0.811109		0.203125	0.187931034482759	AML-MRC(5)_T	0	0
ENSG00000234962.6	LINC00700	0.1082	0.675701	0.7824	0.578125	0.723275862068966	AML-MRC(5)_T	0	0
ENSG00000275410.5	HNF1B	0.10814	0.716245	0.81374	0.578125	0.529310344827586	AML-MRC(5)_T	0	1
ENSG00000225146.1		0.10811	0.640232	0.75385	0.6875	0.637931034482759	AML-MRC(5)_T	0	0
ENSG00000249919.1	FABP5P6	0.10804	0.78015	0.85983	0.3125	0.257758620689655	AML-MRC(5)_T	0	0
ENSG00000161618.10	ALDH16A1	0.10799	0.0994627	0.18526	1	1	AML-MRC(5)_T	0	0
ENSG00000271133.5	ITGB8-AS1	0.10797	0.622783	0.7402	0.921875	0.912931034482759	AML-MRC(5)_T	0	0
ENSG00000162976.13	SLC66A3	0.10794	0.128882	0.22747	1	1	AML-MRC(5)_T	0	0
ENSG00000143369.15	ECM1	0.10792	0.504438	0.63981	1	1	AML-MRC(5)_T	0	0
ENSG00000228606.3	DCAF8-DT	0.10789	0.15366	0.26185	1	0.999137931034483	AML-MRC(5)_T	0	0
ENSG00000278794.1		0.10784	0.567464	0.69443	0.828125	0.805172413793103	AML-MRC(5)_T	0	0
ENSG00000085433.16	WDR47	0.10783	0.109155	0.19938	1	1	AML-MRC(5)_T	0	0
ENSG00000284062.1	MIR4469	0.10783	0.662557	0.77177	0.5625	0.560344827586207	AML-MRC(5)_T	0	0
ENSG00000199890.1		0.10782	0.550781	0.68056	0.796875	0.841379310344828	AML-MRC(5)_T	0	0
ENSG00000268509.2		0.10782	0.785396	0.8636	0.234375	0.227586206896552	AML-MRC(5)_T	0	0
ENSG00000058063.16	ATP11B	0.10778	0.187904	0.30656	1	1	AML-MRC(5)_T	0	0
ENSG00000276918.1		0.10778	0.7666	0.85053	0.3125	0.288793103448276	AML-MRC(5)_T	0	0
ENSG00000224626.1		0.10772	0.717717	0.81471	0.453125	0.43448275862069	AML-MRC(5)_T	0	0
ENSG00000111834.13	RSPH4A	0.10769	0.408933	0.55066	1	0.999137931034483	AML-MRC(5)_T	0	0
ENSG00000227766.1		0.10768	0.678631	0.78458	0.609375	0.599137931034483	AML-MRC(5)_T	0	0
ENSG00000286275.1		0.10768	0.748131	0.8372	0.53125	0.412068965517241	AML-MRC(5)_T	0	0
ENSG00000129595.14	EPB41L4A	0.10767	0.539688	0.67082	1	0.983620689655172	AML-MRC(5)_T	0	0
ENSG00000167548.16	KMT2D	0.10767	0.0867845	0.16593	1	1	AML-MRC(5)_T	0	1
ENSG00000230732.4		0.10767	0.436593	0.57726	1	0.997413793103448	AML-MRC(5)_T	0	0
ENSG00000088367.23	EPB41L1	0.10765	0.581484	0.70616	1	0.993965517241379	AML-MRC(5)_T	0	0
ENSG00000196670.14	ZFP62	0.10758	0.14704	0.25287	1	1	AML-MRC(5)_T	0	1
ENSG00000240296.1		0.10758	0.699365	0.80082	0.53125	0.528448275862069	AML-MRC(5)_T	0	0
ENSG00000183878.15	UTY	0.10757	0.677336	0.78361	0.9375	0.894827586206897	AML-MRC(5)_T	0	0
ENSG00000138303.18	ASCC1	0.10752	0.0687603	0.13748	1	1	AML-MRC(5)_T	0	1
ENSG00000214195.4	HMGN2P31	0.10751	0.647401	0.75968	0.578125	0.592241379310345	AML-MRC(5)_T	0	0
ENSG00000279789.1		0.10745	0.236467	0.36576	1	0.999137931034483	AML-MRC(5)_T	0	0
ENSG00000075239.14	ACAT1	0.10743	0.167571	0.28022	1	1	AML-MRC(5)_T	0	0
ENSG00000174652.19	ZNF266	0.10742	0.184924	0.30276	1	1	AML-MRC(5)_T	0	1
ENSG00000275764.1		0.10742	0.169649	0.28309	1	1	AML-MRC(5)_T	0	0
ENSG00000267117.1		0.10741	0.395194	0.5371	0.984375	0.998275862068966	AML-MRC(5)_T	0	0
ENSG00000111305.19	GSG1	0.10734	0.56956	0.69625	0.96875	0.94051724137931	AML-MRC(5)_T	0	0
ENSG00000183432.6	ZBTB8OSP1	0.10731	0.705152	0.8052	0.546875	0.543103448275862	AML-MRC(5)_T	0	0
ENSG00000006025.12	OSBPL7	0.1073	0.0624748	0.12723	1	1	AML-MRC(5)_T	0	0
ENSG00000260137.1		0.10729	0.77106	0.85365	0.5	0.447413793103448	AML-MRC(5)_T	0	0
ENSG00000146476.11	ARMT1	0.10722	0.18601	0.30409	1	1	AML-MRC(5)_T	0	0
ENSG00000169359.16	SLC33A1	0.10722	0.166814	0.27926	1	1	AML-MRC(5)_T	0	0
ENSG00000169208.3	OR10G3	0.10716	0.795187	0.87014	0.234375	0.247413793103448	AML-MRC(5)_T	0	0
ENSG00000174953.14	DHX36	0.10713	0.127546	0.22565	1	1	AML-MRC(5)_T	0	1
ENSG00000250673.2	REELD1	0.10713	0.57029	0.69689	0.953125	0.958620689655172	AML-MRC(5)_T	0	0
ENSG00000230162.1	CT45A11P	0.10712	0.441256	0.58151	0.953125	0.925	AML-MRC(5)_T	0	0
ENSG00000273749.5	CYFIP1	0.10712	0.220361	0.34644	1	1	AML-MRC(5)_T	0	0
ENSG00000282308.1	DPRXP3	0.10712	0.428339	0.56922	0.9375	0.974137931034483	AML-MRC(5)_T	0	0
ENSG00000169682.18	SPNS1	0.10705	0.205549	0.32849	1	0.999137931034483	AML-MRC(5)_T	0	0
ENSG00000264148.1		0.10701	0.423038	0.56435	1	0.975862068965517	AML-MRC(5)_T	0	0
ENSG00000130830.15	MPP1	0.107	0.14835	0.25459	1	1	AML-MRC(5)_T	0	0
ENSG00000218891.5	ZNF579	0.10698	0.166548	0.27888	1	1	AML-MRC(5)_T	0	1
ENSG00000104731.14	KLHDC4	0.10694	0.0406445	0.089075	1	1	AML-MRC(5)_T	0	0
ENSG00000164252.13	AGGF1	0.10692	0.0785629	0.15304	1	1	AML-MRC(5)_T	0	0
ENSG00000232028.1	PRKD3-DT	0.1069	0.759975	0.84546	0.359375	0.316379310344828	AML-MRC(5)_T	0	0
ENSG00000140839.11	CLEC18B	0.10686	0.509674	0.64422	0.984375	0.973275862068966	AML-MRC(5)_T	0	0
ENSG00000142168.15	SOD1	0.10681	0.0844137	0.16217	1	1	AML-MRC(5)_T	0	0
ENSG00000167994.13	RAB3IL1	0.1068	0.642014	0.75525	0.984375	0.987068965517241	AML-MRC(5)_T	0	0
ENSG00000269068.1		0.10676	0.710881	0.80966	0.484375	0.476724137931034	AML-MRC(5)_T	0	0
ENSG00000255153.1	TOLLIP-DT	0.10671	0.346452	0.48755	1	0.999137931034483	AML-MRC(5)_T	0	0
ENSG00000276571.1		0.10668	0.288569	0.42465	1	0.99051724137931	AML-MRC(5)_T	0	0
ENSG00000122034.17	GTF3A	0.10662	0.0615479	0.1257	1	1	AML-MRC(5)_T	0	1
ENSG00000287418.1		0.10661	0.837215	0.89799	0.265625	0.198275862068966	AML-MRC(5)_T	0	0
ENSG00000132356.11	PRKAA1	0.10657	0.0868833	0.16607	1	1	AML-MRC(5)_T	0	0
ENSG00000142794.19	NBPF3	0.10656	0.472416	0.61064	1	0.998275862068966	AML-MRC(5)_T	0	0
ENSG00000100888.15	CHD8	0.10654	0.0318018	0.072754	1	1	AML-MRC(5)_T	0	0
ENSG00000251032.1	CUL1P1	0.10654	0.727413	0.8223	0.625	0.524137931034483	AML-MRC(5)_T	0	0
ENSG00000206759.1	RNU6-787P	0.10652	0.662493	0.77173	0.6875	0.735344827586207	AML-MRC(5)_T	0	0
ENSG00000009413.16	REV3L	0.10648	0.106433	0.19553	1	1	AML-MRC(5)_T	0	0
ENSG00000107951.15	MTPAP	0.10646	0.0691107	0.13805	1	1	AML-MRC(5)_T	0	0
ENSG00000227813.1		0.10643	0.579791	0.70467	0.828125	0.825862068965517	AML-MRC(5)_T	0	0
ENSG00000287535.1		0.1064	0.539767	0.67088	1	0.951724137931034	AML-MRC(5)_T	0	0
ENSG00000212128.2	TAS2R13	0.10639	0.594741	0.71747	0.953125	0.870689655172414	AML-MRC(5)_T	0	0
ENSG00000265321.1	MIR4263	0.10638	0.39375	0.53564	0.984375	0.955172413793103	AML-MRC(5)_T	0	0
ENSG00000116285.13	ERRFI1	0.10636	0.536828	0.66829	1	0.995689655172414	AML-MRC(5)_T	0	0
ENSG00000159140.21	SON	0.10635	0.0720854	0.14272	1	1	AML-MRC(5)_T	0	1
ENSG00000114904.13	NEK4	0.10633	0.0812621	0.15729	1	1	AML-MRC(5)_T	0	0
ENSG00000273565.1		0.10632	0.464973	0.60356	0.9375	0.981034482758621	AML-MRC(5)_T	0	0
ENSG00000131351.15	HAUS8	0.10631	0.102718	0.19007	1	1	AML-MRC(5)_T	0	0
ENSG00000220804.8	LINC01881	0.1063	0.142516	0.24647	1	0.999137931034483	AML-MRC(5)_T	0	0
ENSG00000038382.20	TRIO	0.10624	0.274531	0.40894	1	1	AML-MRC(5)_T	0	0
ENSG00000131470.15	PSMC3IP	0.10623	0.141274	0.24468	1	1	AML-MRC(5)_T	0	0
ENSG00000245330.4	DEPTOR-AS1	0.10621	0.483589	0.62059	0.96875	0.970689655172414	AML-MRC(5)_T	0	0
ENSG00000095794.19	CREM	0.10615	0.281603	0.4167	1	1	AML-MRC(5)_T	0	1
ENSG00000184434.8	LRRC19	0.10611	0.511889	0.64616	1	0.968965517241379	AML-MRC(5)_T	0	0
ENSG00000287219.1		0.10604	0.613109	0.73274	0.703125	0.666379310344828	AML-MRC(5)_T	0	0
ENSG00000129351.17	ILF3	0.10602	0.043246	0.093916	1	1	AML-MRC(5)_T	0	0
ENSG00000253024.1	RNU6-1238P	0.10601	0.451065	0.59032	0.96875	0.920689655172414	AML-MRC(5)_T	0	0
ENSG00000148842.18	CNNM2	0.10595	0.102214	0.18934	1	1	AML-MRC(5)_T	1	0
ENSG00000238363.1	SNORA13	0.10595	0.389297	0.53169	0.984375	0.968103448275862	AML-MRC(5)_T	0	0
ENSG00000169045.17	HNRNPH1	0.1059	0.114662	0.20729	1	1	AML-MRC(5)_T	0	0
ENSG00000261302.6	NUP93-DT	0.10588	0.598231	0.72031	0.765625	0.778448275862069	AML-MRC(5)_T	0	0
ENSG00000286965.1		0.10588	0.674147	0.7811	0.90625	0.752586206896552	AML-MRC(5)_T	0	0
ENSG00000260427.1	AGGF1P9	0.10584	0.786756	0.86453	0.3125	0.314655172413793	AML-MRC(5)_T	0	0
ENSG00000276087.2		0.10582	0.699711	0.80107	0.46875	0.524137931034483	AML-MRC(5)_T	0	0
ENSG00000148672.9	GLUD1	0.10577	0.0185553	0.046389	1	1	AML-MRC(5)_T	0	0
ENSG00000215930.1	MIR942	0.10576	0.696696	0.79863	0.515625	0.533620689655172	AML-MRC(5)_T	0	0
ENSG00000265981.1	MIR544B	0.10576	0.612265	0.73215	0.75	0.746551724137931	AML-MRC(5)_T	0	0
ENSG00000131845.15	ZNF304	0.10575	0.241799	0.37174	1	1	AML-MRC(5)_T	0	1
ENSG00000263862.2	LINC01543	0.10572	0.577971	0.70318	0.78125	0.768103448275862	AML-MRC(5)_T	0	0
ENSG00000276568.1		0.10568	0.574369	0.70039	0.921875	0.870689655172414	AML-MRC(5)_T	0	0
ENSG00000235590.7	GNAS-AS1	0.10564	0.689305	0.79276	0.609375	0.677586206896552	AML-MRC(5)_T	0	0
ENSG00000163295.5	ALPI	0.10563	0.837889	0.89836	0.21875	0.181896551724138	AML-MRC(5)_T	0	0
ENSG00000122692.9	SMU1	0.1056	0.0195739	0.048568	1	1	AML-MRC(5)_T	0	0
ENSG00000263940.2	RN7SL275P	0.10559	0.836027	0.89725	0.203125	0.173275862068966	AML-MRC(5)_T	0	0
ENSG00000100316.16	RPL3	0.1055	0.138022	0.2403	1	1	AML-MRC(5)_T	1	0
ENSG00000116668.13	SWT1	0.10544	0.164037	0.27561	1	1	AML-MRC(5)_T	0	0
ENSG00000207175.1	RNU1-67P	0.10544	0.6628	0.77195	0.84375	0.74051724137931	AML-MRC(5)_T	0	0
ENSG00000232742.3	RHOQP2	0.10539	0.31095	0.44985	1	0.987931034482759	AML-MRC(5)_T	0	0
ENSG00000254200.1	RPL7AP33	0.10539	0.724622	0.82026	0.65625	0.646551724137931	AML-MRC(5)_T	0	0
ENSG00000269103.2		0.10539	0.787794	0.86517	0.25	0.21551724137931	AML-MRC(5)_T	0	0
ENSG00000277702.1		0.10538	0.814962	0.88288	0.25	0.206034482758621	AML-MRC(5)_T	0	0
ENSG00000234995.1	RPS3AP28	0.10537	0.644889	0.75753	0.75	0.747413793103448	AML-MRC(5)_T	0	0
ENSG00000273344.1	PAXIP1-DT	0.10535	0.157614	0.26715	1	1	AML-MRC(5)_T	0	0
ENSG00000257122.5	RRN3P3	0.10533	0.145145	0.25017	1	1	AML-MRC(5)_T	0	0
ENSG00000250739.1	LINC01262	0.10529	0.742417	0.83328	0.609375	0.688793103448276	AML-MRC(5)_T	0	0
ENSG00000259415.1		0.10527	0.638461	0.75237	0.78125	0.799137931034483	AML-MRC(5)_T	0	0
ENSG00000123595.8	RAB9A	0.10526	0.0861153	0.16491	1	1	AML-MRC(5)_T	0	0
ENSG00000229016.1		0.10523	0.67356	0.78061	0.6875	0.677586206896552	AML-MRC(5)_T	0	0
ENSG00000279059.1		0.10523	0.331216	0.47161	1	0.998275862068966	AML-MRC(5)_T	0	0
ENSG00000112761.21	CCN6	0.10518	0.481384	0.6186	0.953125	0.892241379310345	AML-MRC(5)_T	0	0
ENSG00000146083.12	RNF44	0.10516	0.0438627	0.095001	1	1	AML-MRC(5)_T	0	0
ENSG00000259999.1		0.10516	0.633331	0.74846	0.75	0.761206896551724	AML-MRC(5)_T	0	0
ENSG00000150867.14	PIP4K2A	0.10512	0.171938	0.28598	1	1	AML-MRC(5)_T	0	0
ENSG00000197238.5	H4C11	0.10512	0.516576	0.65027	0.96875	0.95948275862069	AML-MRC(5)_T	0	0
ENSG00000175564.13	UCP3	0.10505	0.197473	0.31846	1	0.999137931034483	AML-MRC(5)_T	0	0
ENSG00000277865.4	GOLGA6L22	0.10502	0.709268	0.80847	0.515625	0.547413793103448	AML-MRC(5)_T	0	0
ENSG00000067365.15	METTL22	0.105	0.0256795	0.06084	1	1	AML-MRC(5)_T	0	0
ENSG00000278083.1		0.105	0.728356	0.82304	0.453125	0.466379310344828	AML-MRC(5)_T	0	0
ENSG00000121057.13	AKAP1	0.10497	0.162168	0.2732	1	1	AML-MRC(5)_T	0	0
ENSG00000112077.17	RHAG	0.10494	0.714919	0.81261	1	0.98448275862069	AML-MRC(5)_T	0	0
ENSG00000250120.8	PCDHA10	0.10494	0.796475	0.87108	0.484375	0.506034482758621	AML-MRC(5)_T	1	0
ENSG00000257488.5	LINC02354	0.10489	0.607235	0.72775	0.75	0.736206896551724	AML-MRC(5)_T	0	0
ENSG00000261609.8	GAN	0.10485	0.134808	0.23582	1	1	AML-MRC(5)_T	0	0
ENSG00000178440.7	TIMM23B-AGAP6	0.10481	0.267949	0.40142	1	0.993965517241379	AML-MRC(5)_T	0	0
ENSG00000144935.15	TRPC1	0.10473	0.584762	0.70911	1	0.981896551724138	AML-MRC(5)_T	0	0
ENSG00000269533.5		0.1047	0.475764	0.61349	0.9375	0.907758620689655	AML-MRC(5)_T	0	0
ENSG00000213015.9	ZNF580	0.10464	0.157354	0.26683	1	1	AML-MRC(5)_T	0	1
ENSG00000143947.14	RPS27A	0.10461	0.152542	0.26036	1	1	AML-MRC(5)_T	0	1
ENSG00000198858.10	R3HDM4	0.1046	0.158325	0.26805	1	1	AML-MRC(5)_T	0	0
ENSG00000239920.2		0.10458	0.402717	0.54443	1	0.987068965517241	AML-MRC(5)_T	0	0
ENSG00000185186.10	LINC00313	0.10455	0.740574	0.8321	0.453125	0.45948275862069	AML-MRC(5)_T	0	0
ENSG00000185862.7	EVI2B	0.1045	0.31759	0.45685	1	1	AML-MRC(5)_T	0	0
ENSG00000053770.12	AP5M1	0.10449	0.0632768	0.12858	1	1	AML-MRC(5)_T	0	0
ENSG00000229598.1	PRDX3P1	0.10448	0.452212	0.59129	1	0.999137931034483	AML-MRC(5)_T	0	0
ENSG00000216548.2		0.10445	0.643882	0.75669	0.703125	0.672413793103448	AML-MRC(5)_T	0	0
ENSG00000225154.2	TUBAP9	0.10444	0.783077	0.86192	0.3125	0.274137931034483	AML-MRC(5)_T	0	0
ENSG00000261433.1		0.10442	0.3672	0.50935	1	0.96551724137931	AML-MRC(5)_T	0	0
ENSG00000121858.11	TNFSF10	0.10441	0.508619	0.64339	1	0.999137931034483	AML-MRC(5)_T	0	0
ENSG00000244389.3	RN7SL242P	0.10441	0.724876	0.82045	0.53125	0.488793103448276	AML-MRC(5)_T	0	0
ENSG00000244165.2	P2RY11	0.1044	0.253084	0.38471	1	1	AML-MRC(5)_T	1	0
ENSG00000196323.14	ZBTB44	0.10434	0.132231	0.23215	1	1	AML-MRC(5)_T	0	1
ENSG00000230562.3	FAM133DP	0.1043	0.454579	0.59343	1	0.996551724137931	AML-MRC(5)_T	0	0
ENSG00000146856.14	AGBL3	0.10427	0.284031	0.41944	1	0.999137931034483	AML-MRC(5)_T	0	0
ENSG00000229539.1	PANK2-AS1	0.10427	0.206742	0.33007	1	1	AML-MRC(5)_T	0	0
ENSG00000148688.14	RPP30	0.10424	0.0168176	0.042757	1	1	AML-MRC(5)_T	0	0
ENSG00000068079.8	IFI35	0.10423	0.23396	0.36277	1	1	AML-MRC(5)_T	0	0
ENSG00000129657.16	SEC14L1	0.10422	0.212392	0.33688	1	1	AML-MRC(5)_T	0	0
ENSG00000224533.4	TMLHE-AS1	0.10422	0.346723	0.48779	1	0.982758620689655	AML-MRC(5)_T	0	0
ENSG00000100941.9	PNN	0.1042	0.111079	0.2022	1	1	AML-MRC(5)_T	0	0
ENSG00000032219.19	ARID4A	0.10419	0.213618	0.3383	1	1	AML-MRC(5)_T	0	1
ENSG00000008128.23	CDK11A	0.10414	0.287656	0.42365	1	1	AML-MRC(5)_T	0	0
ENSG00000268535.1	MTDHP4	0.10413	0.716402	0.81382	0.734375	0.597413793103448	AML-MRC(5)_T	0	0
ENSG00000280136.2		0.10413	0.651449	0.7631	0.703125	0.731034482758621	AML-MRC(5)_T	0	0
ENSG00000125375.16	DMAC2L	0.10412	0.0149413	0.038649	1	1	AML-MRC(5)_T	0	0
ENSG00000093000.19	NUP50	0.10411	0.0906168	0.17169	1	1	AML-MRC(5)_T	0	0
ENSG00000255639.3		0.10411	0.571074	0.69759	0.921875	0.841379310344828	AML-MRC(5)_T	0	0
ENSG00000261126.7	RBFADN	0.10406	0.534355	0.66592	1	0.980172413793103	AML-MRC(5)_T	0	0
ENSG00000283618.1		0.10405	0.803554	0.87546	0.234375	0.2	AML-MRC(5)_T	0	0
ENSG00000271153.1	RPL23AP88	0.10404	0.595827	0.71823	0.671875	0.713793103448276	AML-MRC(5)_T	0	0
ENSG00000197961.12	ZNF121	0.10399	0.149376	0.25585	1	1	AML-MRC(5)_T	0	1
ENSG00000263327.6	TAPT1-AS1	0.10398	0.290009	0.42632	1	1	AML-MRC(5)_T	0	0
ENSG00000286555.1		0.10398	0.349963	0.49121	1	0.999137931034483	AML-MRC(5)_T	0	0
ENSG00000165410.15	CFL2	0.10397	0.243315	0.37346	1	1	AML-MRC(5)_T	0	0
ENSG00000180537.13	RNF182	0.10393	0.768755	0.85206	0.8125	0.831896551724138	AML-MRC(5)_T	0	0
ENSG00000131848.9	ZSCAN5A	0.10391	0.192348	0.31208	1	1	AML-MRC(5)_T	0	1
ENSG00000081307.14	UBA5	0.10386	0.0391013	0.086345	1	1	AML-MRC(5)_T	0	0
ENSG00000235848.4	RMDN2-AS1	0.10379	0.616259	0.73543	0.703125	0.755172413793103	AML-MRC(5)_T	0	0
ENSG00000131747.15	TOP2A	0.10367	0.495919	0.63226	1	1	AML-MRC(5)_T	0	1
ENSG00000006453.14	BAIAP2L1	0.10366	0.439652	0.58017	1	0.999137931034483	AML-MRC(5)_T	0	0
ENSG00000230946.3	HNRNPA1P68	0.10356	0.472674	0.61086	1	0.993965517241379	AML-MRC(5)_T	0	0
ENSG00000281357.3	ARRDC3-AS1	0.10356	0.235453	0.36458	1	0.999137931034483	AML-MRC(5)_T	0	0
ENSG00000168763.16	CNNM3	0.10352	0.0704996	0.14027	1	1	AML-MRC(5)_T	1	0
ENSG00000176700.20	SCAND2P	0.10349	0.121031	0.21636	1	1	AML-MRC(5)_T	0	1
ENSG00000137171.15	KLC4	0.10343	0.0553536	0.11517	1	1	AML-MRC(5)_T	0	0
ENSG00000286162.2		0.10342	0.276644	0.41121	1	1	AML-MRC(5)_T	0	0
ENSG00000214770.3		0.1034	0.392249	0.53427	1	0.982758620689655	AML-MRC(5)_T	0	0
ENSG00000264796.1	MIR5009	0.1034	0.676159	0.7827	0.640625	0.613793103448276	AML-MRC(5)_T	0	0
ENSG00000100376.12	FAM118A	0.10334	0.414231	0.55573	1	1	AML-MRC(5)_T	0	0
ENSG00000205838.14	TTC23L	0.10334	0.622905	0.74033	0.90625	0.837068965517241	AML-MRC(5)_T	0	0
ENSG00000233538.1		0.10331	0.54851	0.67867	1	0.987931034482759	AML-MRC(5)_T	0	0
ENSG00000175029.17	CTBP2	0.1033	0.134043	0.23471	1	1	AML-MRC(5)_T	0	1
ENSG00000235077.1		0.10326	0.654434	0.76534	0.71875	0.64051724137931	AML-MRC(5)_T	0	0
ENSG00000120937.9	NPPB	0.10322	0.714903	0.81261	0.578125	0.549137931034483	AML-MRC(5)_T	0	0
ENSG00000284654.1		0.10322	0.530157	0.66207	1	0.931896551724138	AML-MRC(5)_T	0	0
ENSG00000280033.1		0.10319	0.288974	0.42511	1	1	AML-MRC(5)_T	0	0
ENSG00000146587.18	RBAK	0.10317	0.177131	0.2928	1	1	AML-MRC(5)_T	0	1
ENSG00000182902.14	SLC25A18	0.10317	0.390649	0.53292	1	0.988793103448276	AML-MRC(5)_T	0	0
ENSG00000239835.1	PARLP1	0.10316	0.629009	0.74518	0.9375	0.862068965517241	AML-MRC(5)_T	0	0
ENSG00000228728.1	PPIAP91	0.10315	0.483935	0.62092	0.953125	0.944827586206897	AML-MRC(5)_T	0	0
ENSG00000227725.3	POLR2MP1	0.10314	0.413173	0.55484	0.984375	0.980172413793103	AML-MRC(5)_T	0	0
ENSG00000099849.15	RASSF7	0.10313	0.241913	0.37186	1	1	AML-MRC(5)_T	0	0
ENSG00000277968.1		0.10311	0.853396	0.90829	0.21875	0.195689655172414	AML-MRC(5)_T	0	0
ENSG00000201659.1	RNU12-2P	0.1031	0.519888	0.65321	0.765625	0.831034482758621	AML-MRC(5)_T	0	0
ENSG00000240718.3	RN7SL851P	0.10309	0.497748	0.63396	0.953125	0.936206896551724	AML-MRC(5)_T	0	0
ENSG00000243915.1	THAP12P2	0.10309	0.635462	0.7501	0.859375	0.807758620689655	AML-MRC(5)_T	0	0
ENSG00000223878.1	PPIAP53	0.10301	0.541407	0.6723	0.96875	0.961206896551724	AML-MRC(5)_T	0	0
ENSG00000162702.8	ZNF281	0.10296	0.243809	0.37404	1	1	AML-MRC(5)_T	0	1
ENSG00000260757.1		0.10294	0.698167	0.79987	0.59375	0.612931034482759	AML-MRC(5)_T	0	0
ENSG00000241105.1		0.10293	0.741618	0.83277	0.390625	0.406034482758621	AML-MRC(5)_T	0	0
ENSG00000277526.5		0.10286	0.770459	0.85329	0.515625	0.512931034482759	AML-MRC(5)_T	0	0
ENSG00000108061.12	SHOC2	0.10284	0.153582	0.26177	1	1	AML-MRC(5)_T	0	0
ENSG00000286127.1		0.1028	0.687177	0.79094	0.71875	0.636206896551724	AML-MRC(5)_T	0	0
ENSG00000109118.14	PHF12	0.10276	0.123011	0.2192	1	1	AML-MRC(5)_T	0	0
ENSG00000235369.1	RPL36AP15	0.10275	0.365907	0.50807	1	0.993103448275862	AML-MRC(5)_T	0	0
ENSG00000119396.11	RAB14	0.1027	0.0829277	0.1599	1	1	AML-MRC(5)_T	0	0
ENSG00000184009.12	ACTG1	0.1027	0.13437	0.2352	1	1	AML-MRC(5)_T	0	0
ENSG00000286043.1		0.1027	0.640836	0.7543	0.6875	0.697413793103448	AML-MRC(5)_T	0	0
ENSG00000174165.8	ZDHHC24	0.10268	0.0496404	0.10523	1	1	AML-MRC(5)_T	0	0
ENSG00000230409.3	TCEA1P2	0.10266	0.221099	0.34737	1	0.998275862068966	AML-MRC(5)_T	0	0
ENSG00000260549.2	MT1L	0.10266	0.716516	0.8139	0.84375	0.737931034482759	AML-MRC(5)_T	0	0
ENSG00000271913.7	TAGAP-AS1	0.10266	0.369954	0.51213	1	1	AML-MRC(5)_T	0	0
ENSG00000236445.5	LINC00608	0.10262	0.76674	0.85063	0.421875	0.362068965517241	AML-MRC(5)_T	0	0
ENSG00000274209.4	ANTXRL	0.10259	0.691281	0.79434	0.96875	0.86551724137931	AML-MRC(5)_T	0	0
ENSG00000138646.9	HERC5	0.10257	0.496587	0.63291	1	1	AML-MRC(5)_T	0	0
ENSG00000264864.1	MIR3613	0.10254	0.52182	0.65478	0.890625	0.888793103448276	AML-MRC(5)_T	0	0
ENSG00000228793.2		0.10253	0.695132	0.79732	0.796875	0.731896551724138	AML-MRC(5)_T	0	0
ENSG00000085978.22	ATG16L1	0.10241	0.159255	0.26933	1	1	AML-MRC(5)_T	0	0
ENSG00000183655.13	KLHL25	0.1024	0.440131	0.58051	1	0.999137931034483	AML-MRC(5)_T	0	0
ENSG00000213917.2	RPL5P8	0.1024	0.415113	0.55654	1	0.980172413793103	AML-MRC(5)_T	0	0
ENSG00000231514.1	CCNQP2	0.1023	0.758112	0.84425	0.234375	0.282758620689655	AML-MRC(5)_T	0	0
ENSG00000270104.1		0.1023	0.55129	0.68098	0.90625	0.846551724137931	AML-MRC(5)_T	0	0
ENSG00000070770.10	CSNK2A2	0.10222	0.0535322	0.11197	1	1	AML-MRC(5)_T	0	0
ENSG00000278967.1		0.10222	0.602594	0.72376	0.890625	0.89051724137931	AML-MRC(5)_T	0	0
ENSG00000237899.1		0.10215	0.494273	0.63077	0.890625	0.895689655172414	AML-MRC(5)_T	0	0
ENSG00000254420.1		0.10214	0.578921	0.70396	0.921875	0.888793103448276	AML-MRC(5)_T	0	0
ENSG00000199332.1		0.10213	0.799383		0.203125	0.205172413793103	AML-MRC(5)_T	0	0
ENSG00000162775.16	RBM15	0.10212	0.166202	0.27845	1	1	AML-MRC(5)_T	0	0
ENSG00000269973.1		0.10212	0.201262	0.32315	1	1	AML-MRC(5)_T	0	0
ENSG00000235012.1	JCADP1	0.10198	0.838664	0.89872	0.234375	0.18448275862069	AML-MRC(5)_T	0	0
ENSG00000245869.2		0.10198	0.625936	0.74289	0.96875	0.929310344827586	AML-MRC(5)_T	0	0
ENSG00000157734.14	SNX22	0.10192	0.413934	0.55545	1	1	AML-MRC(5)_T	0	0
ENSG00000133619.17	KRBA1	0.10185	0.220012	0.34605	1	1	AML-MRC(5)_T	0	0
ENSG00000169508.7	GPR183	0.10185	0.564938	0.69223	1	1	AML-MRC(5)_T	0	0
ENSG00000112624.12	BICRAL	0.10179	0.0726949	0.14368	1	1	AML-MRC(5)_T	0	0
ENSG00000262052.1		0.10175	0.672263	0.77961	0.625	0.628448275862069	AML-MRC(5)_T	0	0
ENSG00000162222.14	TTC9C	0.10174	0.216204	0.34141	1	1	AML-MRC(5)_T	0	0
ENSG00000150051.14	MKX	0.10173	0.744023	0.83432	0.828125	0.753448275862069	AML-MRC(5)_T	0	1
ENSG00000196376.11	SLC35F1	0.10173	0.785577	0.86374	0.5625	0.488793103448276	AML-MRC(5)_T	0	0
ENSG00000280388.1		0.1017	0.359302	0.50123	1	0.996551724137931	AML-MRC(5)_T	0	0
ENSG00000138964.17	PARVG	0.10165	0.154112	0.26245	1	1	AML-MRC(5)_T	0	0
ENSG00000258708.1	SLC25A21-AS1	0.10156	0.822583	0.88832	0.40625	0.321551724137931	AML-MRC(5)_T	0	0
ENSG00000105366.15	SIGLEC8	0.10155	0.707451	0.80706	0.875	0.872413793103448	AML-MRC(5)_T	0	0
ENSG00000197776.8	KLHDC1	0.10154	0.211967	0.33641	1	1	AML-MRC(5)_T	0	0
ENSG00000135069.14	PSAT1	0.10152	0.627137	0.74373	1	0.994827586206897	AML-MRC(5)_T	0	0
ENSG00000247324.2		0.10152	0.489764	0.62659	0.953125	0.920689655172414	AML-MRC(5)_T	0	0
ENSG00000170819.5	BFSP2	0.10149	0.637619	0.75174	0.859375	0.786206896551724	AML-MRC(5)_T	0	0
ENSG00000206926.1	RNU6-1024P	0.1014	0.469553	0.60796	1	0.983620689655172	AML-MRC(5)_T	0	0
ENSG00000060237.18	WNK1	0.10136	0.130061	0.22907	1	1	AML-MRC(5)_T	0	0
ENSG00000230866.2	LINC02558	0.10135	0.772769	0.85488	0.3125	0.314655172413793	AML-MRC(5)_T	0	0
ENSG00000023445.16	BIRC3	0.10132	0.455677	0.59436	1	1	AML-MRC(5)_T	0	0
ENSG00000274020.4	LINC01138	0.10128	0.305088	0.44318	1	1	AML-MRC(5)_T	0	0
ENSG00000115020.17	PIKFYVE	0.10126	0.120531	0.21565	1	1	AML-MRC(5)_T	0	1
ENSG00000231441.2	DST-AS1	0.10125	0.768633	0.852	0.25	0.422413793103448	AML-MRC(5)_T	0	0
ENSG00000170604.5	IRF2BP1	0.10124	0.13938	0.24225	1	1	AML-MRC(5)_T	0	1
ENSG00000143258.16	USP21	0.10121	0.0295667	0.068468	1	1	AML-MRC(5)_T	0	0
ENSG00000232690.1	HSPE1P9	0.10106	0.8099	0.87943	0.1875	0.2	AML-MRC(5)_T	0	0
ENSG00000198742.10	SMURF1	0.10104	0.353129	0.49455	1	1	AML-MRC(5)_T	0	0
ENSG00000240395.1	RPL5P23	0.10104	0.222612	0.34928	1	0.999137931034483	AML-MRC(5)_T	0	0
ENSG00000204237.5	OXLD1	0.10099	0.103404	0.19107	1	1	AML-MRC(5)_T	0	0
ENSG00000263763.1	MIR3686	0.10099	0.825937	0.89068	0.28125	0.212068965517241	AML-MRC(5)_T	0	0
ENSG00000186185.14	KIF18B	0.10098	0.506879	0.64188	1	1	AML-MRC(5)_T	0	0
ENSG00000264575.1	LINC00526	0.10095	0.297596	0.43489	1	0.998275862068966	AML-MRC(5)_T	0	0
ENSG00000229758.2	DYNLT3P2	0.10093	0.521996	0.65493	0.96875	0.869827586206897	AML-MRC(5)_T	0	0
ENSG00000227615.1		0.10092	0.394923	0.53682	1	1	AML-MRC(5)_T	0	0
ENSG00000285793.1		0.10091	0.279949	0.4148	1	0.999137931034483	AML-MRC(5)_T	0	0
ENSG00000166262.16	FAM227B	0.10089	0.247258	0.3782	1	0.999137931034483	AML-MRC(5)_T	0	0
ENSG00000283527.1		0.10087	0.783251	0.86208	0.4375	0.376724137931034	AML-MRC(5)_T	0	0
ENSG00000229127.2	KANSL1L-AS1	0.10086	0.42303	0.56435	1	0.993965517241379	AML-MRC(5)_T	0	0
ENSG00000076554.15	TPD52	0.10083	0.540073	0.67112	1	1	AML-MRC(5)_T	0	0
ENSG00000125484.12	GTF3C4	0.10083	0.0856288	0.1641	1	1	AML-MRC(5)_T	0	0
ENSG00000226361.5	TERF1P5	0.10083	0.605941	0.72664	0.796875	0.748275862068966	AML-MRC(5)_T	0	0
ENSG00000044115.21	CTNNA1	0.10081	0.223039	0.34979	1	1	AML-MRC(5)_T	0	0
ENSG00000227462.1	PSME2P6	0.10081	0.572433	0.69886	0.875	0.826724137931034	AML-MRC(5)_T	0	0
ENSG00000230289.1		0.1008	0.438117	0.57881	0.953125	0.968965517241379	AML-MRC(5)_T	0	0
ENSG00000278349.1	MIR6754	0.10076	0.752678	0.8405	0.34375	0.321551724137931	AML-MRC(5)_T	0	0
ENSG00000183784.7	DOCK8-AS1	0.10071	0.292548	0.42915	1	1	AML-MRC(5)_T	0	0
ENSG00000202474.1	RNA5SP283	0.10068	0.56454	0.6919	0.84375	0.856896551724138	AML-MRC(5)_T	0	0
ENSG00000244723.3	ASLP1	0.10066	0.334513	0.47511	1	0.999137931034483	AML-MRC(5)_T	0	0
ENSG00000074621.14	SLC24A1	0.1006	0.133714	0.23424	1	1	AML-MRC(5)_T	0	0
ENSG00000167208.15	SNX20	0.10059	0.208296	0.33184	1	1	AML-MRC(5)_T	0	0
ENSG00000279123.1		0.10058	0.498226	0.63431	0.96875	0.929310344827586	AML-MRC(5)_T	0	0
ENSG00000186260.17	MRTFB	0.10053	0.220818	0.34707	1	1	AML-MRC(5)_T	0	1
ENSG00000251811.1		0.10053	0.765322	0.84961	0.40625	0.349137931034483	AML-MRC(5)_T	0	0
ENSG00000267934.1		0.10051	0.634821	0.74977	0.9375	0.903448275862069	AML-MRC(5)_T	0	0
ENSG00000229677.1	RPL17P28	0.10044	0.445771	0.58557	1	0.992241379310345	AML-MRC(5)_T	0	0
ENSG00000221039.3	MIR1286	0.10038	0.675455	0.7822	0.6875	0.631034482758621	AML-MRC(5)_T	0	0
ENSG00000228184.1	SNX19P1	0.10038	0.736813	0.82924	0.515625	0.447413793103448	AML-MRC(5)_T	0	0
ENSG00000080986.13	NDC80	0.10036	0.362124	0.50404	1	1	AML-MRC(5)_T	0	1
ENSG00000138092.11	CENPO	0.10035	0.143297	0.24753	1	0.999137931034483	AML-MRC(5)_T	0	0
ENSG00000163728.11	TTC14	0.10029	0.239134	0.36876	1	1	AML-MRC(5)_T	0	0
ENSG00000075711.21	DLG1	0.10027	0.036917	0.082339	1	1	AML-MRC(5)_T	0	0
ENSG00000164088.18	PPM1M	0.10025	0.288655	0.42474	1	1	AML-MRC(5)_T	0	0
ENSG00000277440.1		0.10021	0.398813	0.54064	0.984375	0.962068965517241	AML-MRC(5)_T	0	0
ENSG00000041982.16	TNC	0.10019	0.64287	0.75589	1	0.987068965517241	AML-MRC(5)_T	1	0
ENSG00000207382.1		0.10018	0.861803	0.91384	0.109375	0.217241379310345	AML-MRC(5)_T	0	0
ENSG00000261592.1		0.10015	0.535417	0.66697	1	0.998275862068966	AML-MRC(5)_T	0	0
ENSG00000174498.14	IGDCC3	0.10014	0.71722	0.8144	0.5	0.596551724137931	AML-MRC(5)_T	0	0
ENSG00000267437.1		0.10014	0.726401	0.82147	0.421875	0.467241379310345	AML-MRC(5)_T	0	0
ENSG00000259050.2	CHORDC2P	0.10009	0.761947	0.84698	0.53125	0.418965517241379	AML-MRC(5)_T	0	0
ENSG00000278493.1		0.10007	0.586346	0.7104	0.984375	0.962931034482759	AML-MRC(5)_T	0	0
ENSG00000013306.16	SLC25A39	0.10006	0.406407	0.54814	1	1	AML-MRC(5)_T	0	0
ENSG00000183604.14	SMG1P5	0.10005	0.260882	0.39313	1	1	AML-MRC(5)_T	0	0
ENSG00000218428.1	NIP7P3	0.10004	0.625244	0.74234	0.8125	0.828448275862069	AML-MRC(5)_T	0	0
ENSG00000229738.1		0.10001	0.729908	0.82421	0.4375	0.448275862068966	AML-MRC(5)_T	0	0
ENSG00000266507.1	MIR4479	0.1	0.62075	0.7388	0.765625	0.744827586206897	AML-MRC(5)_T	0	0
ENSG00000205268.11	PDE7A	0.09999	0.251614	0.38299	1	1	AML-MRC(5)_T	0	0
ENSG00000262089.1		0.09997	0.195746	0.31634	1	1	AML-MRC(5)_T	0	0
ENSG00000269473.1	ZNF132-DT	0.09992	0.456716	0.59536	1	0.977586206896552	AML-MRC(5)_T	0	0
ENSG00000274607.1	RNU6-866P	0.0999	0.624854	0.74195	0.796875	0.768965517241379	AML-MRC(5)_T	0	0
ENSG00000169218.14	RSPO1	0.09985	0.766747	0.85063	0.703125	0.646551724137931	AML-MRC(5)_T	0	0
ENSG00000261812.6	TUBB8P7	0.09981	0.735675	0.82834	0.671875	0.658620689655172	AML-MRC(5)_T	0	0
ENSG00000281100.1		0.09964	0.487328	0.62423	1	0.979310344827586	AML-MRC(5)_T	0	0
ENSG00000262074.7	SNORD3B-2	0.09961	0.682622	0.78763	1	0.977586206896552	AML-MRC(5)_T	0	0
ENSG00000164609.10	SLU7	0.0996	0.145401	0.25052	1	1	AML-MRC(5)_T	0	0
ENSG00000206527.10	HACD2	0.09959	0.120167	0.21516	1	1	AML-MRC(5)_T	0	0
ENSG00000272657.1		0.09956	0.788301	0.86546	0.28125	0.293965517241379	AML-MRC(5)_T	0	0
ENSG00000227673.1		0.09952	0.734672	0.82767	0.453125	0.422413793103448	AML-MRC(5)_T	0	0
ENSG00000272533.1	SNORA28	0.09952	0.52539	0.65766	1	0.992241379310345	AML-MRC(5)_T	0	0
ENSG00000166164.16	BRD7	0.09948	0.00476694	0.014557	1	1	AML-MRC(5)_T	0	1
ENSG00000080839.12	RBL1	0.09947	0.230915	0.35925	1	1	AML-MRC(5)_T	0	1
ENSG00000272791.1		0.09947	0.387898	0.53033	1	0.988793103448276	AML-MRC(5)_T	0	0
ENSG00000120903.13	CHRNA2	0.09945	0.599982	0.72178	0.984375	0.952586206896552	AML-MRC(5)_T	0	0
ENSG00000167363.14	FN3K	0.09938	0.506692	0.64179	1	1	AML-MRC(5)_T	0	0
ENSG00000271976.1		0.09938	0.298281	0.43572	1	0.998275862068966	AML-MRC(5)_T	0	0
ENSG00000154767.15	XPC	0.09937	0.0881395	0.16795	1	1	AML-MRC(5)_T	0	0
ENSG00000162994.16	CLHC1	0.09935	0.361753	0.50369	1	0.999137931034483	AML-MRC(5)_T	0	0
ENSG00000167637.18	ZNF283	0.09927	0.294919	0.43183	1	1	AML-MRC(5)_T	0	1
ENSG00000169032.10	MAP2K1	0.09925	0.227859	0.35565	1	1	AML-MRC(5)_T	0	0
ENSG00000254441.1	EIF2S2P6	0.09925	0.511065	0.64544	0.96875	0.960344827586207	AML-MRC(5)_T	0	0
ENSG00000265874.1	MIR4489	0.09923	0.530452	0.66236	0.921875	0.917241379310345	AML-MRC(5)_T	0	0
ENSG00000109805.10	NCAPG	0.09921	0.456925	0.59552	1	1	AML-MRC(5)_T	0	0
ENSG00000144744.17	UBA3	0.09919	0.0603672	0.12378	1	1	AML-MRC(5)_T	0	0
ENSG00000274805.1	MIR6768	0.09917	0.772767	0.85488	0.34375	0.331896551724138	AML-MRC(5)_T	0	0
ENSG00000278963.1		0.09917	0.464071	0.60275	1	0.997413793103448	AML-MRC(5)_T	0	0
ENSG00000140932.10	CMTM2	0.09912	0.584961	0.70928	1	0.989655172413793	AML-MRC(5)_T	0	0
ENSG00000278017.1		0.09911	0.468772	0.60723	1	0.999137931034483	AML-MRC(5)_T	0	0
ENSG00000099866.15	MADCAM1	0.09909	0.312259	0.45117	1	0.999137931034483	AML-MRC(5)_T	0	0
ENSG00000064763.11	FAR2	0.09906	0.334553	0.47515	1	1	AML-MRC(5)_T	0	0
ENSG00000240882.1	PTOV1P1	0.09906	0.562562	0.69036	0.96875	0.887931034482759	AML-MRC(5)_T	0	0
ENSG00000224975.1	INE1	0.09899	0.214164	0.33904	1	0.999137931034483	AML-MRC(5)_T	0	0
ENSG00000171532.5	NEUROD2	0.09896	0.580109	0.70494	0.9375	0.919827586206897	AML-MRC(5)_T	0	1
ENSG00000227382.1	EIF4A2P2	0.09895	0.48638	0.62335	1	0.947413793103448	AML-MRC(5)_T	0	0
ENSG00000100258.18	LMF2	0.09894	0.0733714	0.14474	1	1	AML-MRC(5)_T	1	0
ENSG00000270174.1		0.09894	0.55796	0.68652	0.90625	0.932758620689655	AML-MRC(5)_T	0	0
ENSG00000274265.5		0.09892	0.358899	0.5008	1	1	AML-MRC(5)_T	0	0
ENSG00000179571.10	NBPF17P	0.09889	0.711474	0.81009	0.65625	0.635344827586207	AML-MRC(5)_T	0	0
ENSG00000232838.4	PET117	0.09884	0.378194	0.52067	1	0.973275862068966	AML-MRC(5)_T	0	0
ENSG00000143149.12	ALDH9A1	0.09883	0.0488995	0.10383	1	1	AML-MRC(5)_T	0	0
ENSG00000269332.5	GOLGA2P9	0.09881	0.817029	0.88439	0.296875	0.281034482758621	AML-MRC(5)_T	0	0
ENSG00000254879.1	PTPRJ-AS1	0.09879	0.716387	0.81382	0.578125	0.678448275862069	AML-MRC(5)_T	0	0
ENSG00000100726.15	TELO2	0.09878	0.170253	0.2838	1	1	AML-MRC(5)_T	0	0
ENSG00000164309.15	CMYA5	0.09878	0.496131	0.63246	1	0.999137931034483	AML-MRC(5)_T	0	0
ENSG00000226054.2	MEMO1P1	0.09873	0.200952	0.32278	1	0.998275862068966	AML-MRC(5)_T	0	0
ENSG00000257289.1		0.09869	0.7965	0.87109	0.375	0.314655172413793	AML-MRC(5)_T	0	0
ENSG00000274330.1		0.09869	0.751178	0.83948	0.765625	0.600862068965517	AML-MRC(5)_T	0	0
ENSG00000264456.1		0.09868	0.288427	0.4245	1	1	AML-MRC(5)_T	0	0
ENSG00000188234.13	AGAP4	0.09865	0.127353	0.22542	1	1	AML-MRC(5)_T	0	0
ENSG00000267595.1	BRCA1P1	0.09865	0.472085	0.61036	0.984375	0.972413793103448	AML-MRC(5)_T	0	0
ENSG00000242229.1	RPS3AP14	0.09861	0.779848	0.85963	0.4375	0.500862068965517	AML-MRC(5)_T	0	0
ENSG00000224273.2	RABGEF1P3	0.09855	0.640293	0.75387	0.875	0.813793103448276	AML-MRC(5)_T	0	0
ENSG00000250669.1		0.09848	0.817181	0.88446	0.25	0.229310344827586	AML-MRC(5)_T	0	0
ENSG00000267666.2		0.09845	0.472949	0.61101	0.984375	0.992241379310345	AML-MRC(5)_T	0	0
ENSG00000248607.1		0.09837	0.745128	0.835	0.578125	0.541379310344828	AML-MRC(5)_T	0	0
ENSG00000260909.1		0.09837	0.685462	0.78967	0.65625	0.631896551724138	AML-MRC(5)_T	0	0
ENSG00000154781.16	CCDC174	0.09834	0.06776	0.13589	1	1	AML-MRC(5)_T	0	0
ENSG00000153786.13	ZDHHC7	0.09833	0.169478	0.28284	1	1	AML-MRC(5)_T	0	0
ENSG00000278040.1		0.09832	0.637643	0.75174	0.734375	0.695689655172414	AML-MRC(5)_T	0	0
ENSG00000231991.4	ANXA2P2	0.09829	0.494706	0.63116	1	0.998275862068966	AML-MRC(5)_T	0	0
ENSG00000132612.16	VPS4A	0.09816	0.00556735	0.016622	1	1	AML-MRC(5)_T	0	0
ENSG00000101216.11	GMEB2	0.09813	0.216163	0.34137	1	1	AML-MRC(5)_T	0	1
ENSG00000264666.1		0.0981	0.778991	0.85898	0.359375	0.355172413793103	AML-MRC(5)_T	0	0
ENSG00000201365.1		0.098	0.679761	0.78537	0.703125	0.656896551724138	AML-MRC(5)_T	0	0
ENSG00000154889.17	MPPE1	0.09798	0.0770033	0.15059	1	1	AML-MRC(5)_T	0	0
ENSG00000215198.3		0.09793	0.67318	0.78027	0.8125	0.75	AML-MRC(5)_T	0	0
ENSG00000276620.1		0.09792	0.647492	0.75977	0.75	0.71551724137931	AML-MRC(5)_T	0	0
ENSG00000223749.11	MIR503HG	0.09791	0.728961	0.8234	0.96875	0.916379310344828	AML-MRC(5)_T	0	0
ENSG00000255164.1		0.09784	0.676659	0.78303	0.703125	0.625862068965517	AML-MRC(5)_T	0	0
ENSG00000260425.1		0.09784	0.410828	0.55249	1	0.980172413793103	AML-MRC(5)_T	0	0
ENSG00000254983.1		0.09782	0.797016	0.87143	0.28125	0.295689655172414	AML-MRC(5)_T	0	0
ENSG00000096070.19	BRPF3	0.09778	0.109457	0.19984	1	1	AML-MRC(5)_T	0	0
ENSG00000267032.1		0.09778	0.741402	0.83266	0.578125	0.498275862068966	AML-MRC(5)_T	0	0
ENSG00000005882.12	PDK2	0.09774	0.229933	0.35818	1	1	AML-MRC(5)_T	0	0
ENSG00000273257.1	LINC02928	0.09774	0.427451	0.56843	0.953125	0.956896551724138	AML-MRC(5)_T	0	0
ENSG00000165275.10	TRMT10B	0.09773	0.107138	0.19659	1	1	AML-MRC(5)_T	0	0
ENSG00000265814.2	RN7SL376P	0.09768	0.811272	0.88046	0.328125	0.325	AML-MRC(5)_T	0	0
ENSG00000132436.11	FIGNL1	0.09767	0.320784	0.4604	1	0.999137931034483	AML-MRC(5)_T	0	0
ENSG00000286733.1		0.09763	0.666823	0.77523	0.9375	0.85948275862069	AML-MRC(5)_T	0	0
ENSG00000270728.1		0.09758	0.228845	0.35697	1	0.997413793103448	AML-MRC(5)_T	0	0
ENSG00000125691.14	RPL23	0.09757	0.144264	0.24895	1	1	AML-MRC(5)_T	0	0
ENSG00000232927.1	USP12PY	0.09755	0.683356	0.78813	0.65625	0.593965517241379	AML-MRC(5)_T	0	0
ENSG00000139132.14	FGD4	0.09754	0.539923	0.67103	1	0.999137931034483	AML-MRC(5)_T	0	0
ENSG00000234553.1		0.09753	0.766196	0.85027	0.5	0.45948275862069	AML-MRC(5)_T	0	0
ENSG00000222005.9	LINC01118	0.09752	0.443307	0.58323	1	0.987068965517241	AML-MRC(5)_T	0	0
ENSG00000065150.21	IPO5	0.09746	0.0781871	0.15243	1	1	AML-MRC(5)_T	0	0
ENSG00000275248.1		0.09746	0.758425	0.84449	0.453125	0.418103448275862	AML-MRC(5)_T	0	0
ENSG00000122299.12	ZC3H7A	0.09738	0.0802253	0.15564	1	1	AML-MRC(5)_T	0	1
ENSG00000254996.5	ANKHD1-EIF4EBP3	0.09735	0.312851	0.45182	1	0.999137931034483	AML-MRC(5)_T	0	0
ENSG00000225979.1	ANKRD44-DT	0.09734	0.590093	0.71337	0.90625	0.868965517241379	AML-MRC(5)_T	0	0
ENSG00000234369.1	TATDN1P1	0.09734	0.488725	0.62558	1	0.993103448275862	AML-MRC(5)_T	0	0
ENSG00000187010.21	RHD	0.09731	0.661778	0.77122	0.984375	0.983620689655172	AML-MRC(5)_T	0	0
ENSG00000116560.11	SFPQ	0.09728	0.189463	0.30853	1	1	AML-MRC(5)_T	0	1
ENSG00000199804.1	RNA5SP383	0.09728	0.323326	0.46308	1	0.994827586206897	AML-MRC(5)_T	0	0
ENSG00000226919.4		0.09728	0.742233	0.83315	0.375	0.425862068965517	AML-MRC(5)_T	0	0
ENSG00000270652.1	DPRXP5	0.09728	0.736608	0.82911	0.46875	0.471551724137931	AML-MRC(5)_T	0	0
ENSG00000270095.1		0.09722	0.607984	0.72845	0.78125	0.785344827586207	AML-MRC(5)_T	0	0
ENSG00000238181.2	AHCYP2	0.0972	0.541743	0.67256	0.921875	0.895689655172414	AML-MRC(5)_T	0	0
ENSG00000283268.1	TEX54	0.09711	0.595518	0.71803	0.890625	0.927586206896552	AML-MRC(5)_T	0	0
ENSG00000155636.15	RBM45	0.09706	0.0337406	0.076457	1	1	AML-MRC(5)_T	0	0
ENSG00000278147.1		0.09704	0.552835	0.68213	0.890625	0.9	AML-MRC(5)_T	0	0
ENSG00000176623.12	RMDN1	0.09699	0.0634997	0.12892	1	1	AML-MRC(5)_T	0	0
ENSG00000233937.7		0.09699	0.208715	0.33238	1	0.999137931034483	AML-MRC(5)_T	0	0
ENSG00000267254.7	ZNF790-AS1	0.09693	0.296329	0.43331	1	1	AML-MRC(5)_T	0	0
ENSG00000183134.5	PTGDR2	0.09689	0.615835	0.73509	1	0.993965517241379	AML-MRC(5)_T	0	0
ENSG00000125772.14	GPCPD1	0.09688	0.27054	0.40445	1	1	AML-MRC(5)_T	0	0
ENSG00000112078.14	KCTD20	0.09687	0.0771962	0.1509	1	1	AML-MRC(5)_T	0	0
ENSG00000111596.14	CNOT2	0.09686	0.105663	0.19438	1	1	AML-MRC(5)_T	0	0
ENSG00000221164.1	SNORA11F	0.09685	0.313873	0.45272	1	0.993103448275862	AML-MRC(5)_T	0	0
ENSG00000265313.7	LINC01476	0.09681	0.62743	0.74392	0.84375	0.831896551724138	AML-MRC(5)_T	0	0
ENSG00000280904.1		0.09674	0.808392	0.87858	0.203125	0.241379310344828	AML-MRC(5)_T	0	0
ENSG00000138660.12	AP1AR	0.09673	0.167551	0.28021	1	1	AML-MRC(5)_T	0	0
ENSG00000241493.1		0.0967	0.626612	0.74335	0.90625	0.846551724137931	AML-MRC(5)_T	0	0
ENSG00000108509.21	CAMTA2	0.09669	0.127024	0.2249	1	1	AML-MRC(5)_T	0	1
ENSG00000141425.18	RPRD1A	0.09665	0.0970929	0.18173	1	1	AML-MRC(5)_T	0	0
ENSG00000171055.15	FEZ2	0.09662	0.0663788	0.13365	1	1	AML-MRC(5)_T	0	0
ENSG00000172037.14	LAMB2	0.09655	0.701033	0.80221	1	0.998275862068966	AML-MRC(5)_T	1	0
ENSG00000174282.12	ZBTB4	0.09646	0.164336	0.27597	1	1	AML-MRC(5)_T	0	1
ENSG00000255291.2	HMGB1P40	0.09646	0.668177	0.77643	0.84375	0.814655172413793	AML-MRC(5)_T	0	0
ENSG00000207016.1	SNORA36C	0.09644	0.791473	0.86766	0.5	0.35948275862069	AML-MRC(5)_T	0	0
ENSG00000185115.6	NSMCE3	0.09641	0.133698	0.23422	1	1	AML-MRC(5)_T	0	0
ENSG00000180284.5	CNEP1R1P1	0.09639	0.701583	0.80252	0.546875	0.555172413793103	AML-MRC(5)_T	0	0
ENSG00000267680.5	ZNF224	0.09638	0.17466	0.28955	1	1	AML-MRC(5)_T	0	1
ENSG00000205808.7	PLPP6	0.09627	0.310835	0.44979	1	1	AML-MRC(5)_T	0	0
ENSG00000259556.2		0.09626	0.378813	0.52126	1	0.994827586206897	AML-MRC(5)_T	0	0
ENSG00000263002.8	ZNF234	0.09623	0.351304	0.49252	1	0.999137931034483	AML-MRC(5)_T	0	1
ENSG00000272886.6	DCP1A	0.09615	0.294821	0.43176	1	1	AML-MRC(5)_T	0	1
ENSG00000188001.10	TPRG1	0.09606	0.614503	0.73398	1	0.967241379310345	AML-MRC(5)_T	0	0
ENSG00000174469.23	CNTNAP2	0.09594	0.70594	0.80577	1	0.96551724137931	AML-MRC(5)_T	1	0
ENSG00000240225.10	ZNF542P	0.09592	0.303461	0.44135	1	1	AML-MRC(5)_T	0	1
ENSG00000237139.1	RPS26P41	0.09587	0.703427	0.80394	0.609375	0.594827586206897	AML-MRC(5)_T	0	0
ENSG00000270429.1	KNOP1P2	0.09586	0.548152	0.6784	0.953125	0.974137931034483	AML-MRC(5)_T	0	0
ENSG00000273820.2	USP27X	0.09586	0.294844	0.43178	1	1	AML-MRC(5)_T	0	0
ENSG00000134258.17	VTCN1	0.09585	0.788733	0.86572	0.3125	0.398275862068966	AML-MRC(5)_T	0	0
ENSG00000161956.13	SENP3	0.09585	0.0780285	0.15219	1	1	AML-MRC(5)_T	0	0
ENSG00000236905.2		0.09585	0.457843	0.59651	0.9375	0.943965517241379	AML-MRC(5)_T	0	0
ENSG00000253921.1	ATOX1-AS1	0.09582	0.426951	0.56797	0.984375	0.967241379310345	AML-MRC(5)_T	0	0
ENSG00000256193.6	LINC00507	0.09577	0.812017	0.88091	0.25	0.243965517241379	AML-MRC(5)_T	0	0
ENSG00000253304.2	TMEM200B	0.09574	0.715892	0.81342	0.640625	0.676724137931034	AML-MRC(5)_T	1	0
ENSG00000231500.7	RPS18	0.09568	0.250914	0.38227	1	1	AML-MRC(5)_T	0	0
ENSG00000260541.1		0.09568	0.511703	0.64605	0.921875	0.902586206896552	AML-MRC(5)_T	0	0
ENSG00000235065.1	RPL24P2	0.09566	0.366397	0.50858	1	0.992241379310345	AML-MRC(5)_T	0	0
ENSG00000155792.10	DEPTOR	0.09561	0.453673	0.59267	1	1	AML-MRC(5)_T	0	1
ENSG00000110756.18	HPS5	0.09558	0.140168	0.24329	1	1	AML-MRC(5)_T	0	0
ENSG00000114744.9	COMMD2	0.09553	0.0527104	0.11055	1	1	AML-MRC(5)_T	0	0
ENSG00000252383.1	RNU6-314P	0.09553	0.729812	0.82413	0.46875	0.560344827586207	AML-MRC(5)_T	0	0
ENSG00000255374.3	TAS2R43	0.0955	0.663199	0.77231	0.890625	0.844827586206897	AML-MRC(5)_T	0	0
ENSG00000254856.1	NDUFA3P2	0.09547	0.686498	0.79041	0.734375	0.758620689655172	AML-MRC(5)_T	0	0
ENSG00000177565.18	TBL1XR1	0.09541	0.150024	0.2568	1	1	AML-MRC(5)_T	0	0
ENSG00000258315.5	C17orf49	0.09539	0.346644	0.48773	1	0.999137931034483	AML-MRC(5)_T	0	1
ENSG00000081019.13	RSBN1	0.09537	0.096631	0.18096	1	1	AML-MRC(5)_T	0	0
ENSG00000132005.9	RFX1	0.09533	0.121048	0.21638	1	1	AML-MRC(5)_T	0	1
ENSG00000177599.13	ZNF491	0.09522	0.398965	0.54076	1	0.995689655172414	AML-MRC(5)_T	0	1
ENSG00000273302.1		0.09518	0.417214	0.55865	1	0.991379310344828	AML-MRC(5)_T	0	0
ENSG00000286764.1		0.09509	0.811389	0.88052	0.25	0.247413793103448	AML-MRC(5)_T	0	0
ENSG00000271499.1		0.09508	0.771415	0.85394	0.375	0.383620689655172	AML-MRC(5)_T	0	0
ENSG00000213839.4	TMX2P1	0.09507	0.241572	0.3715	1	1	AML-MRC(5)_T	0	0
ENSG00000135801.10	TAF5L	0.09506	0.109693	0.20017	1	1	AML-MRC(5)_T	0	1
ENSG00000179912.20	R3HDM2	0.09501	0.0304949	0.070262	1	1	AML-MRC(5)_T	0	0
ENSG00000183486.13	MX2	0.09492	0.476403	0.61399	1	1	AML-MRC(5)_T	0	0
ENSG00000221545.1	MIR1255B2	0.09487	0.818245	0.88525	0.265625	0.225	AML-MRC(5)_T	0	0
ENSG00000285701.1		0.09485	0.491892	0.62865	1	0.987931034482759	AML-MRC(5)_T	0	0
ENSG00000128165.9	ADM2	0.09481	0.629246	0.74534	1	1	AML-MRC(5)_T	0	0
ENSG00000129514.8	FOXA1	0.09478	0.791891	0.86795	0.71875	0.647413793103448	AML-MRC(5)_T	0	1
ENSG00000241155.1	ARHGAP31-AS1	0.09474	0.366958	0.50914	1	0.998275862068966	AML-MRC(5)_T	0	0
ENSG00000220842.6	RPL21P16	0.09472	0.510354	0.64476	1	1	AML-MRC(5)_T	0	0
ENSG00000259654.1		0.0947	0.480231	0.61733	1	0.996551724137931	AML-MRC(5)_T	0	0
ENSG00000148943.12	LIN7C	0.09463	0.198579	0.31975	1	1	AML-MRC(5)_T	0	0
ENSG00000117262.19	GPR89A	0.09461	0.0689794	0.13784	1	1	AML-MRC(5)_T	0	0
ENSG00000141698.17	NT5C3B	0.0946	0.415993	0.55734	1	1	AML-MRC(5)_T	0	0
ENSG00000229930.1		0.0946	0.656741	0.76719	0.875	0.793103448275862	AML-MRC(5)_T	0	0
ENSG00000287853.1		0.09459	0.551993	0.68148	1	0.991379310344828	AML-MRC(5)_T	0	0
ENSG00000100150.20	DEPDC5	0.09458	0.123903	0.2205	1	1	AML-MRC(5)_T	0	1
ENSG00000207369.1	RNU6-665P	0.09455	0.7369	0.82929	0.578125	0.528448275862069	AML-MRC(5)_T	0	0
ENSG00000236565.3	HNRNPA3P5	0.09455	0.24534	0.37589	1	0.998275862068966	AML-MRC(5)_T	0	0
ENSG00000166200.15	COPS2	0.09454	0.218531	0.34419	1	1	AML-MRC(5)_T	0	1
ENSG00000235174.1	RPL39P3	0.09453	0.428308	0.56921	1	1	AML-MRC(5)_T	0	0
ENSG00000228604.3		0.09449	0.591702	0.71474	0.953125	0.937931034482759	AML-MRC(5)_T	0	0
ENSG00000183444.10	OR7E38P	0.09447	0.447145	0.58694	1	0.986206896551724	AML-MRC(5)_T	0	0
ENSG00000256811.1		0.09444	0.690568	0.79382	0.640625	0.626724137931034	AML-MRC(5)_T	0	0
ENSG00000078401.7	EDN1	0.09443	0.605482	0.72629	0.984375	0.985344827586207	AML-MRC(5)_T	0	1
ENSG00000148290.10	SURF1	0.09442	0.0786469	0.15315	1	1	AML-MRC(5)_T	0	0
ENSG00000165675.16	ENOX2	0.09442	0.233291	0.36197	1	1	AML-MRC(5)_T	0	0
ENSG00000265863.1	GPR160P2	0.09421	0.861979	0.91393	0.203125	0.163793103448276	AML-MRC(5)_T	0	0
ENSG00000240291.1		0.09417	0.355611	0.49749	1	0.997413793103448	AML-MRC(5)_T	0	0
ENSG00000201586.1	RNU6-593P	0.09413	0.619103	0.73758	0.953125	0.863793103448276	AML-MRC(5)_T	0	0
ENSG00000267644.1		0.09409	0.760326	0.84571	0.515625	0.466379310344828	AML-MRC(5)_T	0	0
ENSG00000170122.5	FOXD4	0.09406	0.629167	0.74529	1	0.938793103448276	AML-MRC(5)_T	0	1
ENSG00000207435.1	RNU6-114P	0.09406	0.849214	0.90582	0.234375	0.191379310344828	AML-MRC(5)_T	0	0
ENSG00000202336.1	RNU6-359P	0.09404	0.834586	0.89638	0.171875	0.212068965517241	AML-MRC(5)_T	0	0
ENSG00000248712.7	CCDC153	0.0939	0.329887	0.47022	1	1	AML-MRC(5)_T	0	0
ENSG00000089327.15	FXYD5	0.09386	0.285293	0.42096	1	1	AML-MRC(5)_T	0	0
ENSG00000205746.9	PKD1P4	0.09385	0.364866	0.50708	1	1	AML-MRC(5)_T	0	0
ENSG00000256674.1		0.09384	0.749978	0.83868	0.46875	0.435344827586207	AML-MRC(5)_T	0	0
ENSG00000254017.1	IGHEP2	0.09383	0.512636	0.64673	1	0.997413793103448	AML-MRC(5)_T	0	0
ENSG00000215883.10	CYB5RL	0.09382	0.265071	0.39801	1	1	AML-MRC(5)_T	0	0
ENSG00000147592.9	LACTB2	0.09381	0.402641	0.54439	1	1	AML-MRC(5)_T	0	0
ENSG00000103051.20	COG4	0.0938	0.239362	0.36905	1	1	AML-MRC(5)_T	0	0
ENSG00000135341.18	MAP3K7	0.0938	0.0447961	0.096686	1	1	AML-MRC(5)_T	0	1
ENSG00000271428.1	MPHOSPH6P1	0.09377	0.515495	0.64926	1	0.989655172413793	AML-MRC(5)_T	0	0
ENSG00000108684.15	ASIC2	0.09371	0.831397	0.89428	0.34375	0.327586206896552	AML-MRC(5)_T	0	0
ENSG00000136940.14	PDCL	0.09367	0.139729	0.24273	1	1	AML-MRC(5)_T	0	0
ENSG00000225234.1	TRAPPC12-AS1	0.09367	0.538684	0.66991	0.984375	0.981034482758621	AML-MRC(5)_T	0	0
ENSG00000225975.7	ZNF567-DT	0.09367	0.249293	0.3806	1	1	AML-MRC(5)_T	0	0
ENSG00000262810.1		0.09367	0.523323	0.65597	0.96875	0.956896551724138	AML-MRC(5)_T	0	0
ENSG00000266397.1		0.09365	0.660375	0.77012	0.8125	0.848275862068966	AML-MRC(5)_T	0	0
ENSG00000287936.1		0.09365	0.586883	0.71077	0.90625	0.919827586206897	AML-MRC(5)_T	0	0
ENSG00000176381.6	PRR18	0.09361	0.776408	0.85759	0.390625	0.450862068965517	AML-MRC(5)_T	0	0
ENSG00000284621.1		0.09361	0.599037	0.72098	0.921875	0.848275862068966	AML-MRC(5)_T	0	0
ENSG00000250383.1		0.09353	0.751405	0.83963	0.453125	0.53448275862069	AML-MRC(5)_T	0	0
ENSG00000253877.6	LINC01608	0.09353	0.819942	0.88647	0.359375	0.264655172413793	AML-MRC(5)_T	0	0
ENSG00000261505.1		0.09353	0.443149	0.58308	1	0.999137931034483	AML-MRC(5)_T	0	0
ENSG00000264324.1		0.09352	0.488402	0.62528	0.9375	0.910344827586207	AML-MRC(5)_T	0	0
ENSG00000164944.12	VIRMA	0.0935	0.147438	0.25342	1	1	AML-MRC(5)_T	0	0
ENSG00000124164.16	VAPB	0.09347	0.102347	0.18953	1	1	AML-MRC(5)_T	0	0
ENSG00000252174.1	RNU7-18P	0.09345	0.617998	0.73671	0.96875	0.928448275862069	AML-MRC(5)_T	0	0
ENSG00000100129.18	EIF3L	0.09343	0.112583	0.20432	1	1	AML-MRC(5)_T	0	0
ENSG00000167525.14	PROCA1	0.09334	0.211848	0.33631	1	1	AML-MRC(5)_T	0	0
ENSG00000198793.13	MTOR	0.09332	0.0363903	0.081356	1	1	AML-MRC(5)_T	0	0
ENSG00000108443.14	RPS6KB1	0.09328	0.12299	0.21917	1	1	AML-MRC(5)_T	0	0
ENSG00000287895.1		0.09326	0.562229	0.69015	1	0.923275862068966	AML-MRC(5)_T	0	0
ENSG00000104859.15	CLASRP	0.09325	0.0890469	0.1693	1	1	AML-MRC(5)_T	0	0
ENSG00000145495.16	MARCHF6	0.09325	0.171649	0.28559	1	1	AML-MRC(5)_T	0	0
ENSG00000196655.12	TRAPPC4	0.09321	0.0892753	0.16965	1	1	AML-MRC(5)_T	0	0
ENSG00000273306.1		0.09318	0.2769	0.41144	1	0.997413793103448	AML-MRC(5)_T	0	0
ENSG00000005889.16	ZFX	0.09317	0.135823	0.23725	1	1	AML-MRC(5)_T	0	1
ENSG00000129460.16	NGDN	0.09317	0.136084	0.23762	1	1	AML-MRC(5)_T	0	0
ENSG00000250286.2		0.09317	0.638116	0.75209	0.859375	0.825862068965517	AML-MRC(5)_T	0	0
ENSG00000077044.11	DGKD	0.09315	0.199054	0.32031	1	1	AML-MRC(5)_T	0	0
ENSG00000261460.1		0.09315	0.453548	0.59254	1	0.997413793103448	AML-MRC(5)_T	0	0
ENSG00000251748.1	RNU4ATAC11P	0.09309	0.738953	0.83085	0.640625	0.639655172413793	AML-MRC(5)_T	0	0
ENSG00000257953.1		0.09307	0.506683	0.64179	0.984375	0.98448275862069	AML-MRC(5)_T	0	0
ENSG00000230825.2	LINC03016	0.09305	0.519996	0.65325	0.984375	0.979310344827586	AML-MRC(5)_T	0	0
ENSG00000248771.5	SMIM31	0.09299	0.851899	0.90742	0.171875	0.202586206896552	AML-MRC(5)_T	0	0
ENSG00000144908.14	ALDH1L1	0.09295	0.708819	0.8081	0.796875	0.757758620689655	AML-MRC(5)_T	0	0
ENSG00000259402.1		0.09291	0.613996	0.73365	0.953125	0.866379310344828	AML-MRC(5)_T	0	0
ENSG00000231619.1	ANAPC15P1	0.09287	0.822687	0.88837	0.234375	0.207758620689655	AML-MRC(5)_T	0	0
ENSG00000286271.2		0.09284	0.640124	0.75381	0.953125	0.925	AML-MRC(5)_T	0	0
ENSG00000127530.4	OR7C1	0.09282	0.520058	0.65327	1	0.996551724137931	AML-MRC(5)_T	0	0
ENSG00000274031.1		0.09282	0.505488	0.64079	0.921875	0.927586206896552	AML-MRC(5)_T	0	0
ENSG00000268896.1		0.09277	0.793499	0.86904	0.390625	0.338793103448276	AML-MRC(5)_T	0	0
ENSG00000172081.14	MOB3A	0.09274	0.268357	0.40196	1	1	AML-MRC(5)_T	0	0
ENSG00000163346.17	PBXIP1	0.09272	0.255	0.38675	1	1	AML-MRC(5)_T	1	0
ENSG00000133243.10	BTBD2	0.09269	0.102536	0.18984	1	1	AML-MRC(5)_T	0	0
ENSG00000224648.1	LINC01627	0.09267	0.79489	0.86998	0.34375	0.270689655172414	AML-MRC(5)_T	0	0
ENSG00000283683.1	MYOCOS	0.09265	0.630507	0.74619	0.765625	0.768103448275862	AML-MRC(5)_T	0	0
ENSG00000267394.1	ATXN7L3-AS1	0.09264	0.267544	0.40092	1	0.999137931034483	AML-MRC(5)_T	0	0
ENSG00000215589.3	KANK1P1	0.09262	0.833142	0.89553	0.234375	0.223275862068966	AML-MRC(5)_T	0	0
ENSG00000283399.1		0.0926	0.588241	0.71188	1	0.995689655172414	AML-MRC(5)_T	0	0
ENSG00000104613.12	INTS10	0.09258	0.0689622	0.13782	1	1	AML-MRC(5)_T	0	0
ENSG00000184277.13	TM2D3	0.09254	0.115329	0.20819	1	1	AML-MRC(5)_T	1	0
ENSG00000260101.1	AFTPH-DT	0.09252	0.370555	0.5128	1	0.999137931034483	AML-MRC(5)_T	0	0
ENSG00000112096.19		0.09251	0.448249	0.58782	1	1	AML-MRC(5)_T	0	0
ENSG00000063587.15	ZNF275	0.09248	0.222145	0.34869	1	1	AML-MRC(5)_T	0	1
ENSG00000071967.12	CYBRD1	0.09246	0.391993	0.5341	1	1	AML-MRC(5)_T	0	0
ENSG00000227852.1	RPS29P17	0.09244	0.579459	0.70438	0.875	0.851724137931035	AML-MRC(5)_T	0	0
ENSG00000162772.17	ATF3	0.0924	0.610653	0.73092	1	1	AML-MRC(5)_T	0	1
ENSG00000223274.6	RNA5SP498	0.0924	0.626096	0.74304	0.90625	0.95	AML-MRC(5)_T	0	0
ENSG00000151963.4	ZNF37CP	0.09237	0.709902	0.80892	0.625	0.587068965517241	AML-MRC(5)_T	0	0
ENSG00000176222.9	ZNF404	0.09236	0.630035	0.74583	0.984375	0.981896551724138	AML-MRC(5)_T	0	1
ENSG00000264016.3		0.09234	0.678413	0.78449	0.8125	0.68448275862069	AML-MRC(5)_T	0	0
ENSG00000286355.1		0.09227	0.77435	0.85605	0.578125	0.537931034482759	AML-MRC(5)_T	0	0
ENSG00000147403.18	RPL10	0.09225	0.208149	0.33166	1	1	AML-MRC(5)_T	0	0
ENSG00000074416.14	MGLL	0.09222	0.554346	0.68338	1	1	AML-MRC(5)_T	0	0
ENSG00000225470.8	JPX	0.09221	0.30123	0.43902	1	1	AML-MRC(5)_T	0	0
ENSG00000274505.1		0.0922	0.625905	0.74288	0.875	0.843965517241379	AML-MRC(5)_T	0	0
ENSG00000167705.12	RILP	0.09218	0.273166	0.40761	1	1	AML-MRC(5)_T	0	0
ENSG00000251023.1		0.09217	0.393134	0.53502	1	0.997413793103448	AML-MRC(5)_T	0	0
ENSG00000270890.1		0.09208	0.342881	0.48382	1	0.996551724137931	AML-MRC(5)_T	0	0
ENSG00000121578.13	B4GALT4	0.09206	0.184169	0.3018	1	1	AML-MRC(5)_T	0	0
ENSG00000278921.2	EPB41L4A-DT	0.09203	0.789308	0.86606	0.5625	0.491379310344828	AML-MRC(5)_T	0	0
ENSG00000158863.22	FHIP2B	0.09198	0.0897694	0.17039	1	1	AML-MRC(5)_T	0	0
ENSG00000258240.6	LINC01404	0.09197	0.792001	0.86795	0.328125	0.296551724137931	AML-MRC(5)_T	0	0
ENSG00000266379.6		0.09194	0.768306	0.85176	0.578125	0.506034482758621	AML-MRC(5)_T	0	0
ENSG00000131023.13	LATS1	0.0919	0.0931541	0.1756	1	1	AML-MRC(5)_T	0	0
ENSG00000203995.10	ZYG11A	0.0919	0.659995	0.76976	0.875	0.900862068965517	AML-MRC(5)_T	0	0
ENSG00000265749.6		0.09188	0.333508	0.47397	1	0.998275862068966	AML-MRC(5)_T	0	0
ENSG00000184083.12	FAM120C	0.09183	0.0948876	0.1783	1	1	AML-MRC(5)_T	0	0
ENSG00000112308.13	C6orf62	0.09182	0.0776641	0.15163	1	1	AML-MRC(5)_T	0	0
ENSG00000254112.1		0.09177	0.621295	0.73914	0.890625	0.895689655172414	AML-MRC(5)_T	0	0
ENSG00000226360.5	RPL10AP6	0.09169	0.388584	0.53104	1	1	AML-MRC(5)_T	0	0
ENSG00000112659.14	CUL9	0.09165	0.0569511	0.11802	1	1	AML-MRC(5)_T	0	0
ENSG00000287780.1		0.09163	0.476984	0.61443	0.96875	0.954310344827586	AML-MRC(5)_T	0	0
ENSG00000151092.18	NGLY1	0.09162	0.0437319	0.094751	1	1	AML-MRC(5)_T	0	0
ENSG00000281369.1		0.09159	0.668464	0.77666	0.703125	0.707758620689655	AML-MRC(5)_T	0	0
ENSG00000169203.16	NPIPB12	0.09157	0.220348	0.34643	1	1	AML-MRC(5)_T	0	0
ENSG00000255838.1	AK3P6	0.09147	0.778893	0.85896	0.4375	0.488793103448276	AML-MRC(5)_T	0	0
ENSG00000256019.1	TAS2R63P	0.09146	0.643593	0.7565	0.859375	0.826724137931034	AML-MRC(5)_T	0	0
ENSG00000278543.1		0.09145	0.772353	0.85456	0.5625	0.467241379310345	AML-MRC(5)_T	0	0
ENSG00000286517.1		0.09145	0.829289	0.89292	0.265625	0.278448275862069	AML-MRC(5)_T	0	0
ENSG00000137814.12	HAUS2	0.09142	0.100219	0.18631	1	1	AML-MRC(5)_T	0	0
ENSG00000212329.1	RNU6-316P	0.0914	0.858525	0.91187	0.203125	0.193965517241379	AML-MRC(5)_T	0	0
ENSG00000236188.1	PRKX-AS1	0.09137	0.598621	0.7206	0.9375	0.939655172413793	AML-MRC(5)_T	0	0
ENSG00000053524.12	MCF2L2	0.09136	0.538258	0.66957	1	1	AML-MRC(5)_T	0	0
ENSG00000075618.18	FSCN1	0.09124	0.485105	0.62212	1	1	AML-MRC(5)_T	0	0
ENSG00000145287.11	PLAC8	0.09123	0.330564	0.47086	1	1	AML-MRC(5)_T	0	0
ENSG00000236583.1		0.0912	0.59216	0.71512	0.9375	0.93448275862069	AML-MRC(5)_T	0	0
ENSG00000102103.17	PQBP1	0.09118	0.0715329	0.1419	1	1	AML-MRC(5)_T	0	1
ENSG00000259175.1		0.09112	0.827228	0.89162	0.265625	0.232758620689655	AML-MRC(5)_T	0	0
ENSG00000175311.7	ANKS4B	0.0911	0.747277	0.83661	0.6875	0.683620689655172	AML-MRC(5)_T	0	0
ENSG00000259318.1	HMGN1P1	0.09109	0.475298	0.61304	1	0.991379310344828	AML-MRC(5)_T	0	0
ENSG00000249834.3	PGBD4P3	0.09108	0.821527	0.88752	0.3125	0.249137931034483	AML-MRC(5)_T	0	0
ENSG00000279086.1		0.09107	0.537983	0.66933	1	0.998275862068966	AML-MRC(5)_T	0	0
ENSG00000266420.2	RN7SL118P	0.09105	0.690103	0.79353	0.84375	0.795689655172414	AML-MRC(5)_T	0	0
ENSG00000272034.1	SNORD14A	0.09101	0.255304	0.38712	1	0.999137931034483	AML-MRC(5)_T	0	0
ENSG00000135114.12	OASL	0.091	0.704157	0.80449	1	0.999137931034483	AML-MRC(5)_T	0	0
ENSG00000120215.10	MLANA	0.09099	0.381904	0.52445	1	0.997413793103448	AML-MRC(5)_T	0	0
ENSG00000240002.1	YBX1P3	0.09096	0.721599	0.81756	0.640625	0.631034482758621	AML-MRC(5)_T	0	0
ENSG00000203870.5	SMIM9	0.09093	0.749296	0.83807	0.671875	0.546551724137931	AML-MRC(5)_T	0	0
ENSG00000131143.10	COX4I1	0.09089	0.177798	0.29371	1	1	AML-MRC(5)_T	0	0
ENSG00000153487.13	ING1	0.09087	0.187359	0.30586	1	1	AML-MRC(5)_T	0	0
ENSG00000222998.1	RN7SKP259	0.09087	0.705935	0.80577	0.71875	0.637931034482759	AML-MRC(5)_T	0	0
ENSG00000155304.6	HSPA13	0.09084	0.284951	0.42057	1	1	AML-MRC(5)_T	1	0
ENSG00000233701.3	PRR23C	0.09076	0.836153	0.89734	0.21875	0.20948275862069	AML-MRC(5)_T	0	0
ENSG00000095574.12	IKZF5	0.0907	0.275137	0.40948	1	1	AML-MRC(5)_T	0	1
ENSG00000162885.14	B3GALNT2	0.0907	0.193189	0.31307	1	1	AML-MRC(5)_T	0	0
ENSG00000067704.10	IARS2	0.09069	0.111957	0.20347	1	1	AML-MRC(5)_T	0	0
ENSG00000279544.1		0.09065	0.552397	0.68177	1	0.992241379310345	AML-MRC(5)_T	0	0
ENSG00000234492.4	RPL34-DT	0.09064	0.436783	0.57746	1	0.995689655172414	AML-MRC(5)_T	0	0
ENSG00000287087.1		0.0906	0.596135	0.7185	0.921875	0.939655172413793	AML-MRC(5)_T	0	0
ENSG00000264743.2	DPRXP4	0.09057	0.392319	0.5343	1	0.998275862068966	AML-MRC(5)_T	0	0
ENSG00000168818.10	STX18	0.09054	0.071621	0.142	1	1	AML-MRC(5)_T	0	0
ENSG00000174483.20	BBS1	0.09054	0.328384	0.46856	1	0.995689655172414	AML-MRC(5)_T	0	0
ENSG00000177519.4	RPRM	0.09054	0.819443	0.8861	0.3125	0.378448275862069	AML-MRC(5)_T	0	0
ENSG00000223505.2	RPL35AP5	0.09052	0.467702	0.60623	1	0.995689655172414	AML-MRC(5)_T	0	0
ENSG00000280758.1		0.09049	0.541418	0.6723	0.984375	0.936206896551724	AML-MRC(5)_T	0	0
ENSG00000226952.1		0.09048	0.55626	0.68505	0.96875	0.908620689655172	AML-MRC(5)_T	0	0
ENSG00000113532.13	ST8SIA4	0.09039	0.274589	0.40899	1	1	AML-MRC(5)_T	1	0
ENSG00000162997.15	PRORSD1P	0.09039	0.265561	0.39859	1	1	AML-MRC(5)_T	0	0
ENSG00000231989.5	PPP1R2B	0.09036	0.473053	0.61112	1	0.978448275862069	AML-MRC(5)_T	0	0
ENSG00000227782.2		0.09035	0.438613	0.57919	1	0.999137931034483	AML-MRC(5)_T	0	0
ENSG00000266967.7	AARSD1	0.0903	0.248194	0.3793	1	0.999137931034483	AML-MRC(5)_T	0	0
ENSG00000099956.20	SMARCB1	0.09022	0.0699562	0.13939	1	1	AML-MRC(5)_T	0	1
ENSG00000275582.1		0.09022	0.316342	0.45549	1	0.998275862068966	AML-MRC(5)_T	0	0
ENSG00000124795.17	DEK	0.09017	0.123206	0.21945	1	1	AML-MRC(5)_T	0	1
ENSG00000233184.7	DPH5-DT	0.09016	0.355131	0.49691	1	0.999137931034483	AML-MRC(5)_T	0	0
ENSG00000267211.1		0.09016	0.798022	0.87198	0.359375	0.313793103448276	AML-MRC(5)_T	0	0
ENSG00000148303.17	RPL7A	0.09014	0.164802	0.27659	1	1	AML-MRC(5)_T	0	1
ENSG00000135587.9	SMPD2	0.09008	0.129931	0.22891	1	1	AML-MRC(5)_T	0	0
ENSG00000092871.17	RFFL	0.09006	0.217927	0.34347	1	1	AML-MRC(5)_T	0	0
ENSG00000107669.18	ATE1	0.09006	0.055325	0.11512	1	1	AML-MRC(5)_T	0	0
ENSG00000230454.1		0.09005	0.514578	0.64846	1	1	AML-MRC(5)_T	0	0
ENSG00000269959.1	SPACA6-AS1	0.09004	0.756549	0.84323	0.71875	0.666379310344828	AML-MRC(5)_T	0	0
ENSG00000196378.13	ZNF34	0.0899	0.11517	0.20796	1	1	AML-MRC(5)_T	0	1
ENSG00000251939.1	RNU6-1278P	0.0899	0.637786	0.7518	0.828125	0.772413793103448	AML-MRC(5)_T	0	0
ENSG00000287588.1		0.0899	0.776467	0.85761	0.421875	0.423275862068966	AML-MRC(5)_T	0	0
ENSG00000227398.4	KIF9-AS1	0.08986	0.175548	0.29069	1	1	AML-MRC(5)_T	0	0
ENSG00000237868.1		0.0898	0.739688	0.83138	0.4375	0.519827586206897	AML-MRC(5)_T	0	0
ENSG00000265867.1	MIR4516	0.08976	0.736397	0.82894	0.515625	0.503448275862069	AML-MRC(5)_T	0	0
ENSG00000215283.3	HMGB3P24	0.08975	0.321794	0.46157	1	0.998275862068966	AML-MRC(5)_T	0	0
ENSG00000120539.15	MASTL	0.08973	0.291735	0.42828	1	1	AML-MRC(5)_T	0	0
ENSG00000206650.1	SNORA70G	0.08972	0.613093	0.73274	0.953125	0.955172413793103	AML-MRC(5)_T	0	0
ENSG00000287444.1		0.08969	0.654211	0.76524	0.78125	0.739655172413793	AML-MRC(5)_T	0	0
ENSG00000288532.1		0.08969	0.78126	0.86064	0.46875	0.425862068965517	AML-MRC(5)_T	0	0
ENSG00000198633.10	ZNF534	0.08967	0.638363	0.75232	0.984375	0.925862068965517	AML-MRC(5)_T	0	1
ENSG00000163507.14	CIP2A	0.08966	0.319792	0.4593	1	1	AML-MRC(5)_T	0	0
ENSG00000183889.12		0.08954	0.532934	0.66477	1	0.987931034482759	AML-MRC(5)_T	0	0
ENSG00000266770.2	RN7SL619P	0.08951	0.732399	0.82606	0.5625	0.594827586206897	AML-MRC(5)_T	0	0
ENSG00000286241.1		0.08938	0.812571	0.88128	0.28125	0.291379310344828	AML-MRC(5)_T	0	0
ENSG00000136504.13	KAT7	0.08936	0.184139	0.30177	1	1	AML-MRC(5)_T	0	1
ENSG00000279329.1		0.08931	0.292435	0.42902	1	0.998275862068966	AML-MRC(5)_T	0	0
ENSG00000186020.13	ZNF529	0.0893	0.341435	0.48222	1	1	AML-MRC(5)_T	0	1
ENSG00000279430.1		0.08924	0.493054	0.62969	1	0.999137931034483	AML-MRC(5)_T	0	0
ENSG00000249825.6	THBS4-AS1	0.0892	0.543419	0.67411	1	0.992241379310345	AML-MRC(5)_T	0	0
ENSG00000229536.3	LINC02572	0.08918	0.587604	0.71138	0.875	0.898275862068965	AML-MRC(5)_T	0	0
ENSG00000100416.15	TRMU	0.08914	0.0851894	0.16341	1	1	AML-MRC(5)_T	0	0
ENSG00000270111.3	CELF2-DT	0.08911	0.802065	0.87448	0.28125	0.362068965517241	AML-MRC(5)_T	0	0
ENSG00000119431.9	HDHD3	0.08903	0.253713	0.38535	1	1	AML-MRC(5)_T	0	0
ENSG00000186230.7	ZNF749	0.08901	0.215163	0.34022	1	1	AML-MRC(5)_T	0	1
ENSG00000261770.1		0.08901	0.48884	0.62567	1	0.995689655172414	AML-MRC(5)_T	0	0
ENSG00000267772.1	LINC01999	0.089	0.864958	0.91545	0.25	0.185344827586207	AML-MRC(5)_T	0	0
ENSG00000196954.14	CASP4	0.08899	0.145794	0.25106	1	1	AML-MRC(5)_T	0	0
ENSG00000269463.1		0.08896	0.483308	0.62032	1	0.989655172413793	AML-MRC(5)_T	0	0
ENSG00000136450.13	SRSF1	0.08895	0.220743	0.34696	1	1	AML-MRC(5)_T	0	0
ENSG00000137872.17	SEMA6D	0.08894	0.813133	0.88162	0.734375	0.625	AML-MRC(5)_T	0	0
ENSG00000239306.5	RBM14	0.08894	0.184964	0.3028	1	1	AML-MRC(5)_T	0	0
ENSG00000275888.1		0.08894	0.460884	0.59959	1	1	AML-MRC(5)_T	0	0
ENSG00000188917.15	TRMT2B	0.08891	0.0309107	0.071021	1	1	AML-MRC(5)_T	0	0
ENSG00000236963.7	LINC01141	0.08891	0.83552	0.89687	0.28125	0.226724137931034	AML-MRC(5)_T	0	0
ENSG00000243304.3		0.08891	0.412663	0.55435	0.984375	0.976724137931035	AML-MRC(5)_T	0	0
ENSG00000224261.2	RPSAP18	0.08888	0.341073	0.48183	1	1	AML-MRC(5)_T	0	0
ENSG00000130590.14	SAMD10	0.08887	0.329118	0.46939	1	1	AML-MRC(5)_T	0	0
ENSG00000243720.1	RPL21P127	0.08886	0.82988	0.89331	0.40625	0.377586206896552	AML-MRC(5)_T	0	0
ENSG00000102384.13	CENPI	0.08883	0.400042	0.54184	1	1	AML-MRC(5)_T	0	0
ENSG00000286681.1		0.08879	0.327285	0.46749	1	0.999137931034483	AML-MRC(5)_T	0	0
ENSG00000263968.2	RN7SL381P	0.08878	0.56844	0.69527	1	0.986206896551724	AML-MRC(5)_T	0	0
ENSG00000207750.1	MIR553	0.08874	0.568229	0.69507	0.984375	0.963793103448276	AML-MRC(5)_T	0	0
ENSG00000100526.20	CDKN3	0.08873	0.464743	0.6034	1	1	AML-MRC(5)_T	0	0
ENSG00000100564.9	PIGH	0.08873	0.204407	0.32709	1	1	AML-MRC(5)_T	0	0
ENSG00000279897.2	BIRC6-AS2	0.08873	0.567362	0.69436	1	0.981896551724138	AML-MRC(5)_T	0	0
ENSG00000168887.11	C2orf68	0.08872	0.0945185	0.17771	1	1	AML-MRC(5)_T	0	0
ENSG00000249129.1	SUDS3P1	0.08869	0.33142	0.47181	1	0.991379310344828	AML-MRC(5)_T	0	0
ENSG00000286735.1		0.08867	0.69907	0.80061	0.8125	0.736206896551724	AML-MRC(5)_T	0	0
ENSG00000082196.21	C1QTNF3	0.08865	0.315412	0.45447	1	0.999137931034483	AML-MRC(5)_T	0	0
ENSG00000277142.1	LINC00235	0.08858	0.481773	0.61893	1	0.993965517241379	AML-MRC(5)_T	0	0
ENSG00000272514.6	CFAP206	0.08854	0.748652	0.83767	0.53125	0.487931034482759	AML-MRC(5)_T	0	0
ENSG00000067248.10	DHX29	0.08852	0.12261	0.21856	1	1	AML-MRC(5)_T	0	0
ENSG00000133112.17	TPT1	0.08852	0.186067	0.30415	1	1	AML-MRC(5)_T	0	0
ENSG00000212338.1		0.08852	0.756534	0.84323	0.546875	0.546551724137931	AML-MRC(5)_T	0	0
ENSG00000078319.10	PMS2P1	0.08846	0.106881	0.1962	1	1	AML-MRC(5)_T	0	0
ENSG00000113742.14	CPEB4	0.08844	0.449567	0.58914	1	1	AML-MRC(5)_T	0	0
ENSG00000168852.13	TPTE2P5	0.08839	0.390012	0.53232	1	0.995689655172414	AML-MRC(5)_T	0	0
ENSG00000256092.2	SBNO1-AS1	0.08838	0.28511	0.42076	1	1	AML-MRC(5)_T	0	0
ENSG00000173826.15	KCNH6	0.08837	0.711255	0.80993	0.703125	0.713793103448276	AML-MRC(5)_T	0	0
ENSG00000270739.1	THAP5P2	0.08837	0.625347	0.74238	0.921875	0.889655172413793	AML-MRC(5)_T	0	0
ENSG00000256564.1		0.08836	0.752057	0.84017	0.59375	0.536206896551724	AML-MRC(5)_T	0	0
ENSG00000207627.1	MIR581	0.08834	0.789756	0.86638	0.390625	0.39051724137931	AML-MRC(5)_T	0	0
ENSG00000239335.4	LLPH-DT	0.08828	0.60599	0.72668	0.984375	0.968103448275862	AML-MRC(5)_T	0	0
ENSG00000105323.17	HNRNPUL1	0.08821	0.0472684	0.10102	1	1	AML-MRC(5)_T	0	0
ENSG00000226533.1	BTBD9-AS1	0.08819	0.722196	0.81805	0.734375	0.776724137931034	AML-MRC(5)_T	0	0
ENSG00000279672.1		0.08818	0.45861	0.59731	1	0.994827586206897	AML-MRC(5)_T	0	0
ENSG00000146457.16	WTAP	0.08813	0.257533	0.38947	1	1	AML-MRC(5)_T	0	0
ENSG00000137955.16	RABGGTB	0.08804	0.205748	0.32873	1	1	AML-MRC(5)_T	0	0
ENSG00000196566.2		0.08804	0.81299	0.88156	0.3125	0.287931034482759	AML-MRC(5)_T	0	0
ENSG00000150093.20	ITGB1	0.08799	0.196503	0.31727	1	1	AML-MRC(5)_T	1	0
ENSG00000270499.1	MKI67P1	0.08796	0.665768	0.77444	0.8125	0.75948275862069	AML-MRC(5)_T	0	0
ENSG00000163872.16	YEATS2	0.08793	0.0375897	0.083562	1	1	AML-MRC(5)_T	0	1
ENSG00000161649.13	CD300LG	0.08792	0.740393	0.83196	0.84375	0.760344827586207	AML-MRC(5)_T	0	0
ENSG00000172171.11	TEFM	0.08792	0.137674	0.23982	1	1	AML-MRC(5)_T	0	0
ENSG00000242119.1		0.08792	0.797362	0.87157	0.375	0.432758620689655	AML-MRC(5)_T	0	0
ENSG00000260302.3	LINC01882	0.0879	0.695567	0.79767	0.984375	0.917241379310345	AML-MRC(5)_T	0	0
ENSG00000237916.1	RPL37P12	0.08787	0.848758	0.90549	0.1875	0.194827586206897	AML-MRC(5)_T	0	0
ENSG00000122545.20	SEPTIN7	0.0878	0.116718	0.21021	1	1	AML-MRC(5)_T	0	0
ENSG00000160741.17	CRTC2	0.0878	0.2021	0.32417	1	1	AML-MRC(5)_T	0	1
ENSG00000146872.18	TLK2	0.08779	0.16615	0.27837	1	1	AML-MRC(5)_T	0	0
ENSG00000251880.1	RNU7-75P	0.08777	0.557278	0.68601	1	0.986206896551724	AML-MRC(5)_T	0	0
ENSG00000110696.10	C11orf58	0.08776	0.0337206	0.076418	1	1	AML-MRC(5)_T	0	0
ENSG00000127081.14	ZNF484	0.08776	0.310874	0.44979	1	1	AML-MRC(5)_T	0	1
ENSG00000225082.2	DAP3P1	0.08775	0.594591	0.71735	0.953125	0.868965517241379	AML-MRC(5)_T	0	0
ENSG00000122966.17	CIT	0.08774	0.468627	0.60711	1	1	AML-MRC(5)_T	0	0
ENSG00000252222.1	RNU7-13P	0.08764	0.68837	0.79198	0.78125	0.735344827586207	AML-MRC(5)_T	0	0
ENSG00000086015.22	MAST2	0.08761	0.201584	0.32356	1	1	AML-MRC(5)_T	0	0
ENSG00000196814.15	MVB12B	0.08759	0.475745	0.61349	1	1	AML-MRC(5)_T	0	0
ENSG00000254719.1		0.08758	0.595442	0.71796	0.828125	0.846551724137931	AML-MRC(5)_T	0	0
ENSG00000010244.19	ZNF207	0.08752	0.0652744	0.13182	1	1	AML-MRC(5)_T	0	1
ENSG00000236073.2		0.08748	0.693734	0.79627	0.75	0.70948275862069	AML-MRC(5)_T	0	0
ENSG00000189114.8	BLOC1S3	0.08746	0.178781	0.29485	1	1	AML-MRC(5)_T	0	0
ENSG00000267303.1		0.08745	0.856745	0.91067	0.203125	0.18448275862069	AML-MRC(5)_T	0	0
ENSG00000071655.18	MBD3	0.08744	0.189701	0.30877	1	1	AML-MRC(5)_T	0	1
ENSG00000011454.18	RABGAP1	0.08741	0.161768	0.27261	1	1	AML-MRC(5)_T	0	0
ENSG00000285906.2		0.08738	0.638303	0.75229	0.9375	0.947413793103448	AML-MRC(5)_T	0	0
ENSG00000242251.3	RN7SL20P	0.08734	0.717695	0.81471	0.640625	0.618103448275862	AML-MRC(5)_T	0	0
ENSG00000173175.15	ADCY5	0.08733	0.619533	0.73793	1	0.956034482758621	AML-MRC(5)_T	0	0
ENSG00000196531.14	NACA	0.08732	0.170025	0.28359	1	1	AML-MRC(5)_T	0	0
ENSG00000253535.5	ADAM7-AS1	0.08732	0.623694	0.7411	0.96875	0.961206896551724	AML-MRC(5)_T	0	0
ENSG00000071564.17	TCF3	0.08731	0.192938	0.3128	1	1	AML-MRC(5)_T	0	1
ENSG00000225338.1	RPL23AP18	0.08729	0.383857	0.52642	1	0.999137931034483	AML-MRC(5)_T	0	0
ENSG00000270558.1		0.08725	0.406512	0.54823	1	0.981034482758621	AML-MRC(5)_T	0	0
ENSG00000228667.1		0.08723	0.857735	0.91144	0.28125	0.281896551724138	AML-MRC(5)_T	0	0
ENSG00000092470.12	WDR76	0.08722	0.402583	0.54435	1	1	AML-MRC(5)_T	0	0
ENSG00000200269.1	RNU6-838P	0.08722	0.799786	0.87308	0.484375	0.395689655172414	AML-MRC(5)_T	0	0
ENSG00000186522.15	SEPTIN10	0.08721	0.699642	0.80106	1	0.961206896551724	AML-MRC(5)_T	0	0
ENSG00000177076.6	ACER2	0.08718	0.356818	0.49868	1	0.998275862068966	AML-MRC(5)_T	0	0
ENSG00000232450.1		0.08717	0.431387	0.57239	1	0.987931034482759	AML-MRC(5)_T	0	0
ENSG00000126581.13	BECN1	0.08715	0.0457181	0.098241	1	1	AML-MRC(5)_T	0	0
ENSG00000248323.7	LUCAT1	0.08714	0.682399	0.78744	1	0.999137931034483	AML-MRC(5)_T	0	0
ENSG00000172046.19	USP19	0.08708	0.062005	0.1265	1	1	AML-MRC(5)_T	0	0
ENSG00000285736.1		0.08708	0.722438	0.81826	0.625	0.625	AML-MRC(5)_T	0	0
ENSG00000185262.9	UBALD2	0.08703	0.378007	0.52045	1	1	AML-MRC(5)_T	0	0
ENSG00000185324.22	CDK10	0.08703	0.186587	0.30484	1	1	AML-MRC(5)_T	0	0
ENSG00000277283.1	RAB35-AS1	0.08698	0.240912	0.37074	1	1	AML-MRC(5)_T	0	0
ENSG00000258949.1		0.08695	0.610998	0.73112	0.890625	0.894827586206897	AML-MRC(5)_T	0	0
ENSG00000207416.1		0.08689	0.832225	0.89487	0.34375	0.299137931034483	AML-MRC(5)_T	0	0
ENSG00000101972.19	STAG2	0.08686	0.209087	0.33282	1	1	AML-MRC(5)_T	0	0
ENSG00000106009.16	BRAT1	0.08686	0.172639	0.28695	1	1	AML-MRC(5)_T	0	0
ENSG00000179674.4	ARL14	0.08685	0.858568	0.91187	0.15625	0.201724137931034	AML-MRC(5)_T	0	0
ENSG00000279340.1		0.0868	0.70572	0.80569	0.703125	0.720689655172414	AML-MRC(5)_T	0	0
ENSG00000111450.14	STX2	0.08675	0.390475	0.53272	1	1	AML-MRC(5)_T	0	0
ENSG00000239650.4	GUSBP4	0.08673	0.658506	0.76861	0.796875	0.721551724137931	AML-MRC(5)_T	0	0
ENSG00000179295.18	PTPN11	0.0867	0.0787055	0.15323	1	1	AML-MRC(5)_T	0	0
ENSG00000213722.10	DDAH2	0.08669	0.329355	0.46965	1	1	AML-MRC(5)_T	0	0
ENSG00000206341.7	HLA-H	0.08668	0.462522	0.60124	1	1	AML-MRC(5)_T	0	0
ENSG00000131504.17	DIAPH1	0.08665	0.154995	0.26359	1	1	AML-MRC(5)_T	0	0
ENSG00000104967.8	NOVA2	0.08664	0.73508	0.82789	0.765625	0.743103448275862	AML-MRC(5)_T	0	0
ENSG00000275975.1		0.08664	0.780698	0.86027	0.40625	0.399137931034483	AML-MRC(5)_T	0	0
ENSG00000120329.7	SLC25A2	0.08658	0.594797	0.7175	0.90625	0.896551724137931	AML-MRC(5)_T	0	0
ENSG00000227309.1	RPL31P19	0.08658	0.609817	0.73017	0.90625	0.913793103448276	AML-MRC(5)_T	0	0
ENSG00000080345.18	RIF1	0.08656	0.202028	0.32413	1	1	AML-MRC(5)_T	0	0
ENSG00000183111.12	ARHGEF37	0.08646	0.628195	0.7445	1	0.998275862068966	AML-MRC(5)_T	0	0
ENSG00000278546.1		0.08641	0.766298	0.85032	0.484375	0.516379310344828	AML-MRC(5)_T	0	0
ENSG00000124191.18	TOX2	0.08638	0.657819	0.76803	1	0.992241379310345	AML-MRC(5)_T	0	1
ENSG00000109606.13	DHX15	0.08637	0.202501	0.32465	1	1	AML-MRC(5)_T	0	0
ENSG00000286661.1		0.08634	0.664595	0.77338	0.75	0.768103448275862	AML-MRC(5)_T	0	0
ENSG00000230852.2	LINC02857	0.08631	0.804379	0.87601	0.359375	0.362068965517241	AML-MRC(5)_T	0	0
ENSG00000132964.12	CDK8	0.0863	0.152193	0.25984	1	1	AML-MRC(5)_T	0	1
ENSG00000227527.2		0.08624	0.581575	0.7062	0.890625	0.899137931034483	AML-MRC(5)_T	0	0
ENSG00000236889.1		0.08624	0.85022	0.90639	0.21875	0.187931034482759	AML-MRC(5)_T	0	0
ENSG00000241228.1	RPL12P31	0.08624	0.78666	0.86448	0.46875	0.426724137931034	AML-MRC(5)_T	0	0
ENSG00000169093.16	ASMTL	0.08618	0.153053	0.26108	1	1	AML-MRC(5)_T	0	0
ENSG00000253704.2	VIRMA-DT	0.08617	0.432573	0.57347	1	0.995689655172414	AML-MRC(5)_T	0	0
ENSG00000151693.11	ASAP2	0.08616	0.605196	0.72611	1	1	AML-MRC(5)_T	0	0
ENSG00000172824.16	CES4A	0.08616	0.631825	0.7473	1	0.996551724137931	AML-MRC(5)_T	0	0
ENSG00000251192.7	ZNF674	0.08611	0.248629	0.37985	1	1	AML-MRC(5)_T	0	1
ENSG00000165406.16	MARCHF8	0.0861	0.380429	0.52294	1	1	AML-MRC(5)_T	0	0
ENSG00000266668.1	MIR5692C2	0.0861	0.639048	0.7529	0.890625	0.845689655172414	AML-MRC(5)_T	0	0
ENSG00000174990.8	CA5A	0.08609	0.794199	0.86946	0.46875	0.475	AML-MRC(5)_T	0	0
ENSG00000266340.1		0.08607	0.495811	0.6322	0.984375	0.991379310344828	AML-MRC(5)_T	0	0
ENSG00000238711.1	RNY4P25	0.08606	0.544332	0.67484	0.984375	0.95948275862069	AML-MRC(5)_T	0	0
ENSG00000279386.1		0.08605	0.368727	0.51088	1	0.993965517241379	AML-MRC(5)_T	0	0
ENSG00000277003.1		0.08603	0.868184	0.91728	0.171875	0.187068965517241	AML-MRC(5)_T	0	0
ENSG00000126524.10	SBDS	0.086	0.39231	0.5343	1	1	AML-MRC(5)_T	0	0
ENSG00000173273.16	TNKS	0.08591	0.160212	0.27065	1	1	AML-MRC(5)_T	0	0
ENSG00000228649.9	SNHG26	0.08591	0.363964	0.50608	1	1	AML-MRC(5)_T	0	0
ENSG00000064703.12	DDX20	0.08589	0.201678	0.32365	1	1	AML-MRC(5)_T	0	0
ENSG00000088247.17	KHSRP	0.08588	0.0581542	0.12005	1	1	AML-MRC(5)_T	0	0
ENSG00000137822.13	TUBGCP4	0.08578	0.169737	0.28319	1	1	AML-MRC(5)_T	0	0
ENSG00000229917.2	RPL7P46	0.08578	0.704089	0.80444	0.859375	0.861206896551724	AML-MRC(5)_T	0	0
ENSG00000183864.5	TOB2	0.08572	0.29386	0.43063	1	1	AML-MRC(5)_T	0	0
ENSG00000187601.5	MAGEH1	0.08571	0.348017	0.48907	1	1	AML-MRC(5)_T	0	0
ENSG00000259865.1		0.08571	0.312722	0.45168	1	1	AML-MRC(5)_T	0	0
ENSG00000100353.18	EIF3D	0.08569	0.0669532	0.13457	1	1	AML-MRC(5)_T	0	0
ENSG00000273836.1	MIR6842	0.08564	0.765965	0.85013	0.484375	0.482758620689655	AML-MRC(5)_T	0	0
ENSG00000286505.1		0.08554	0.86991	0.9184	0.203125	0.20948275862069	AML-MRC(5)_T	0	0
ENSG00000180357.9	ZNF609	0.08553	0.258406	0.39046	1	1	AML-MRC(5)_T	0	1
ENSG00000164134.13	NAA15	0.08551	0.226014	0.35344	1	1	AML-MRC(5)_T	0	0
ENSG00000168461.13	RAB31	0.08541	0.619587	0.73795	1	1	AML-MRC(5)_T	0	0
ENSG00000252250.1		0.08539	0.776293	0.85751	0.484375	0.475	AML-MRC(5)_T	0	0
ENSG00000118496.5	FBXO30	0.0853	0.378546	0.52099	1	1	AML-MRC(5)_T	0	0
ENSG00000232751.1		0.0853	0.684674	0.78909	0.796875	0.758620689655172	AML-MRC(5)_T	0	0
ENSG00000165689.17	ENTR1	0.08529	0.14912	0.25553	1	1	AML-MRC(5)_T	0	0
ENSG00000207101.1		0.08529	0.83209	0.89478	0.421875	0.341379310344828	AML-MRC(5)_T	0	0
ENSG00000112874.10	NUDT12	0.08516	0.552193	0.68164	1	0.993103448275862	AML-MRC(5)_T	0	0
ENSG00000265745.2	RN7SL375P	0.08515	0.828295	0.89242	0.21875	0.241379310344828	AML-MRC(5)_T	0	0
ENSG00000205744.10	DENND1C	0.08513	0.216701	0.34207	1	1	AML-MRC(5)_T	0	0
ENSG00000232015.2	HSPE1P25	0.08512	0.6302	0.74592	0.90625	0.887931034482759	AML-MRC(5)_T	0	0
ENSG00000162927.14	PUS10	0.08505	0.216164	0.34137	1	1	AML-MRC(5)_T	0	0
ENSG00000204277.1	LINC01993	0.08505	0.716081	0.81359	0.890625	0.894827586206897	AML-MRC(5)_T	0	0
ENSG00000123179.14	EBPL	0.085	0.307576	0.44606	1	1	AML-MRC(5)_T	0	0
ENSG00000159685.11	CHCHD6	0.08499	0.273404	0.40782	1	1	AML-MRC(5)_T	0	0
ENSG00000285483.1		0.08498	0.80839	0.87858	0.25	0.323275862068966	AML-MRC(5)_T	0	0
ENSG00000215414.4	PSMA6P1	0.08496	0.416261	0.55765	1	0.996551724137931	AML-MRC(5)_T	0	0
ENSG00000224790.3	HLCS-AS1	0.08494	0.444359	0.58416	1	0.999137931034483	AML-MRC(5)_T	0	0
ENSG00000129484.14	PARP2	0.0849	0.137249	0.23925	1	1	AML-MRC(5)_T	0	0
ENSG00000167554.15	ZNF610	0.08488	0.531973	0.66386	1	0.998275862068966	AML-MRC(5)_T	0	1
ENSG00000228315.12	GUSBP11	0.08481	0.274209	0.4087	1	1	AML-MRC(5)_T	0	0
ENSG00000279956.1		0.0848	0.842809	0.90162	0.1875	0.197413793103448	AML-MRC(5)_T	0	0
ENSG00000183161.6	FANCF	0.08474	0.306656	0.44501	1	1	AML-MRC(5)_T	0	0
ENSG00000143952.20	VPS54	0.08472	0.173287	0.28774	1	1	AML-MRC(5)_T	0	0
ENSG00000156970.13	BUB1B	0.0847	0.464183	0.60284	1	1	AML-MRC(5)_T	0	0
ENSG00000272690.6	LINC02018	0.08469	0.393705	0.5356	1	0.997413793103448	AML-MRC(5)_T	0	0
ENSG00000263276.1		0.08468	0.41422	0.55573	1	0.995689655172414	AML-MRC(5)_T	0	0
ENSG00000283657.1		0.08467	0.80126	0.87392	0.453125	0.496551724137931	AML-MRC(5)_T	0	0
ENSG00000228705.2	LINC00659	0.0846	0.720714	0.81694	0.78125	0.76551724137931	AML-MRC(5)_T	0	0
ENSG00000259770.2		0.08454	0.805626	0.87679	0.328125	0.331896551724138	AML-MRC(5)_T	0	0
ENSG00000114547.10	ROPN1B	0.08451	0.634203	0.74924	0.96875	0.89051724137931	AML-MRC(5)_T	0	0
ENSG00000251533.2	LINC00605	0.08437	0.793596	0.86907	0.40625	0.418103448275862	AML-MRC(5)_T	0	0
ENSG00000196743.9	GM2A	0.08435	0.309006	0.44777	1	1	AML-MRC(5)_T	0	0
ENSG00000287980.1		0.0843	0.827113	0.89153	0.375	0.419827586206897	AML-MRC(5)_T	0	0
ENSG00000083817.9	ZNF416	0.08428	0.351675	0.4929	1	0.998275862068966	AML-MRC(5)_T	0	1
ENSG00000236471.1	LINC02920	0.08426	0.779808	0.85962	0.46875	0.486206896551724	AML-MRC(5)_T	0	0
ENSG00000121361.5	KCNJ8	0.08421	0.845557	0.90345	0.46875	0.453448275862069	AML-MRC(5)_T	0	0
ENSG00000161835.11	TAMALIN	0.08418	0.684258	0.78882	1	1	AML-MRC(5)_T	0	0
ENSG00000286061.1	RCAN3AS	0.08418	0.533018	0.6648	0.90625	0.977586206896552	AML-MRC(5)_T	0	0
ENSG00000280380.1		0.08414	0.859512	0.91252	0.21875	0.197413793103448	AML-MRC(5)_T	0	0
ENSG00000267295.1		0.08409	0.843854	0.90229	0.25	0.211206896551724	AML-MRC(5)_T	0	0
ENSG00000250227.1	TRIM60P14	0.08408	0.850915	0.90677	0.21875	0.236206896551724	AML-MRC(5)_T	0	0
ENSG00000269688.1		0.084	0.421141	0.56255	1	0.999137931034483	AML-MRC(5)_T	0	0
ENSG00000282059.1	CICP19	0.084	0.838522	0.89862	0.21875	0.217241379310345	AML-MRC(5)_T	0	0
ENSG00000186660.15	ZFP91	0.08398	0.229305	0.35751	1	1	AML-MRC(5)_T	0	1
ENSG00000203705.11	TATDN3	0.08397	0.144198	0.24886	1	1	AML-MRC(5)_T	0	0
ENSG00000224155.2		0.08391	0.711568	0.81011	0.625	0.645689655172414	AML-MRC(5)_T	0	0
ENSG00000163833.8	FBXO40	0.08382	0.506363	0.64154	1	0.998275862068966	AML-MRC(5)_T	0	0
ENSG00000176444.19	CLK2	0.08381	0.134675	0.23563	1	1	AML-MRC(5)_T	0	0
ENSG00000186575.19	NF2	0.08375	0.0962453	0.18037	1	1	AML-MRC(5)_T	0	0
ENSG00000168522.13	FNTA	0.08373	0.0897104	0.17031	1	1	AML-MRC(5)_T	0	0
ENSG00000068308.14	OTUD5	0.08366	0.0712185	0.14147	1	1	AML-MRC(5)_T	0	0
ENSG00000160799.11	CCDC12	0.08366	0.169404	0.28274	1	1	AML-MRC(5)_T	0	0
ENSG00000141219.15	C17orf80	0.08363	0.314903	0.45394	1	1	AML-MRC(5)_T	0	0
ENSG00000162402.14	USP24	0.08357	0.232963	0.36163	1	1	AML-MRC(5)_T	0	0
ENSG00000271399.1		0.08354	0.869306	0.91793	0.15625	0.191379310344828	AML-MRC(5)_T	0	0
ENSG00000205765.9	RIMOC1	0.08352	0.330475	0.47077	1	1	AML-MRC(5)_T	0	0
ENSG00000196154.12	S100A4	0.08341	0.476235	0.61386	1	1	AML-MRC(5)_T	0	0
ENSG00000125107.18	CNOT1	0.0834	0.0875211	0.16698	1	1	AML-MRC(5)_T	0	0
ENSG00000108506.13	INTS2	0.08335	0.193909	0.31398	1	1	AML-MRC(5)_T	0	0
ENSG00000130943.7	PKDREJ	0.08333	0.55873	0.68717	1	0.994827586206897	AML-MRC(5)_T	0	0
ENSG00000239636.1	TFAP2E-AS1	0.08332	0.404782	0.54654	1	1	AML-MRC(5)_T	0	0
ENSG00000243738.3	RN7SL181P	0.0833	0.554125	0.68321	1	0.971551724137931	AML-MRC(5)_T	0	0
ENSG00000119383.20	PTPA	0.08329	0.173084	0.2875	1	1	AML-MRC(5)_T	0	0
ENSG00000262158.1	MTCO3P24	0.08329	0.85743	0.91124	0.3125	0.318965517241379	AML-MRC(5)_T	0	0
ENSG00000130307.12	USHBP1	0.08328	0.393455	0.53529	1	0.996551724137931	AML-MRC(5)_T	0	0
ENSG00000164187.7	LMBRD2	0.08321	0.303004	0.44092	1	1	AML-MRC(5)_T	1	0
ENSG00000102977.17	ACD	0.0832	0.203757	0.32631	1	1	AML-MRC(5)_T	0	0
ENSG00000242457.1	RBBP4P2	0.0832	0.38977	0.53205	1	0.998275862068966	AML-MRC(5)_T	0	0
ENSG00000232360.1		0.08319	0.84181	0.90093	0.21875	0.251724137931034	AML-MRC(5)_T	0	0
ENSG00000267317.2		0.08319	0.391078	0.53335	1	0.997413793103448	AML-MRC(5)_T	0	0
ENSG00000236165.1	PRADC1P1	0.08318	0.42967	0.57056	1	0.987931034482759	AML-MRC(5)_T	0	0
ENSG00000105204.14	DYRK1B	0.08317	0.26303	0.39556	1	1	AML-MRC(5)_T	0	0
ENSG00000111196.10	MAGOHB	0.08317	0.184561	0.30226	1	1	AML-MRC(5)_T	0	0
ENSG00000188610.12	FAM72B	0.08312	0.493322	0.62996	1	0.998275862068966	AML-MRC(5)_T	0	0
ENSG00000267632.1		0.08307	0.55123	0.68095	1	0.996551724137931	AML-MRC(5)_T	0	0
ENSG00000207058.1	RNU6-784P	0.08305	0.839629	0.89943	0.21875	0.236206896551724	AML-MRC(5)_T	0	0
ENSG00000177119.16	ANO6	0.08301	0.212092	0.33658	1	1	AML-MRC(5)_T	1	0
ENSG00000274658.1	TBC1D3JP	0.08301	0.856959	0.91084	0.203125	0.201724137931034	AML-MRC(5)_T	0	0
ENSG00000229692.3	SOS1-IT1	0.08299	0.531666	0.66361	1	0.993965517241379	AML-MRC(5)_T	0	0
ENSG00000122026.10	RPL21	0.08296	0.238215	0.36779	1	1	AML-MRC(5)_T	1	0
ENSG00000204305.14	AGER	0.08291	0.260014	0.39231	1	1	AML-MRC(5)_T	0	1
ENSG00000213303.3		0.08289	0.430603	0.57159	0.984375	0.994827586206897	AML-MRC(5)_T	0	0
ENSG00000162458.13	FBLIM1	0.08286	0.716934	0.8142	0.921875	0.929310344827586	AML-MRC(5)_T	0	0
ENSG00000177728.17	TMEM94	0.08284	0.165519	0.27756	1	1	AML-MRC(5)_T	0	0
ENSG00000259118.5		0.08284	0.517697	0.65131	1	0.999137931034483	AML-MRC(5)_T	0	0
ENSG00000139496.16	NUP58	0.08282	0.251063	0.38244	1	1	AML-MRC(5)_T	0	0
ENSG00000235316.1	DUSP8P5	0.0828	0.265631	0.39867	1	0.999137931034483	AML-MRC(5)_T	0	0
ENSG00000188038.8	NRN1L	0.08277	0.794265	0.86951	0.34375	0.348275862068965	AML-MRC(5)_T	0	0
ENSG00000171133.3	OR2K2	0.08276	0.832946	0.89535	0.3125	0.289655172413793	AML-MRC(5)_T	0	0
ENSG00000232218.1		0.08273	0.540287	0.67125	1	0.986206896551724	AML-MRC(5)_T	0	0
ENSG00000233444.1		0.0827	0.798605	0.87229	0.515625	0.45948275862069	AML-MRC(5)_T	0	0
ENSG00000277462.2	ZNF670	0.0827	0.433579	0.5745	1	0.997413793103448	AML-MRC(5)_T	0	1
ENSG00000206913.1		0.08265	0.486095	0.62307	1	0.978448275862069	AML-MRC(5)_T	0	0
ENSG00000046647.13	GEMIN8	0.08264	0.104719	0.19302	1	1	AML-MRC(5)_T	0	0
ENSG00000278416.1	PMS2P2	0.08262	0.684301	0.78884	0.921875	0.933620689655172	AML-MRC(5)_T	0	0
ENSG00000092148.13	HECTD1	0.08257	0.221317	0.34763	1	1	AML-MRC(5)_T	0	0
ENSG00000125534.10	PPDPF	0.08256	0.424595	0.5657	1	1	AML-MRC(5)_T	0	0
ENSG00000273821.1		0.08254	0.710669	0.80951	0.609375	0.645689655172414	AML-MRC(5)_T	0	0
ENSG00000275090.1	RN7SL296P	0.08253	0.889243	0.93132	0.28125	0.255172413793103	AML-MRC(5)_T	0	0
ENSG00000227307.1		0.08252	0.850772	0.9067	0.203125	0.203448275862069	AML-MRC(5)_T	0	0
ENSG00000101160.14	CTSZ	0.0825	0.430806	0.57181	1	1	AML-MRC(5)_T	0	0
ENSG00000123636.18	BAZ2B	0.08244	0.250538	0.38191	1	1	AML-MRC(5)_T	0	1
ENSG00000242135.2	RPL17P2	0.0824	0.849368	0.90595	0.3125	0.31551724137931	AML-MRC(5)_T	0	0
ENSG00000272158.1		0.0824	0.637172	0.75142	1	0.975862068965517	AML-MRC(5)_T	0	0
ENSG00000270140.1		0.08239	0.540187	0.67121	1	0.983620689655172	AML-MRC(5)_T	0	0
ENSG00000197258.5	EIF4BP6	0.08237	0.272351	0.40661	1	1	AML-MRC(5)_T	0	0
ENSG00000270903.1	HNRNPA3P9	0.08235	0.496213	0.63251	1	0.995689655172414	AML-MRC(5)_T	0	0
ENSG00000121671.12	CRY2	0.08234	0.34686	0.48792	1	1	AML-MRC(5)_T	0	0
ENSG00000151779.13	NBAS	0.08226	0.247187	0.37816	1	1	AML-MRC(5)_T	0	0
ENSG00000144228.9	SPOPL	0.08223	0.340889	0.48165	1	1	AML-MRC(5)_T	0	0
ENSG00000152455.16	SUV39H2	0.08223	0.240553	0.37041	1	1	AML-MRC(5)_T	0	1
ENSG00000175471.19	MCTP1	0.08222	0.39245	0.53439	1	1	AML-MRC(5)_T	0	0
ENSG00000183346.9	CABCOCO1	0.08221	0.807314	0.87785	0.484375	0.505172413793103	AML-MRC(5)_T	0	0
ENSG00000134490.14	TMEM241	0.08214	0.168008	0.28077	1	1	AML-MRC(5)_T	0	0
ENSG00000270553.1		0.08213	0.650029	0.76188	0.921875	0.912931034482759	AML-MRC(5)_T	0	0
ENSG00000171794.4	UTF1	0.08212	0.750516	0.83903	0.796875	0.889655172413793	AML-MRC(5)_T	0	1
ENSG00000133983.16	COX16	0.08206	0.1433	0.24753	1	1	AML-MRC(5)_T	0	0
ENSG00000254912.2	MPHOSPH10P2	0.08206	0.674711	0.78154	1	0.953448275862069	AML-MRC(5)_T	0	0
ENSG00000233038.6	PTPRN2-AS1	0.08201	0.589346	0.71272	0.984375	0.994827586206897	AML-MRC(5)_T	0	0
ENSG00000115504.15	EHBP1	0.082	0.219588	0.34552	1	1	AML-MRC(5)_T	0	0
ENSG00000270532.1	PEBP1P2	0.08199	0.472886	0.61098	1	0.982758620689655	AML-MRC(5)_T	0	0
ENSG00000110048.12	OSBP	0.08196	0.196027	0.3167	1	1	AML-MRC(5)_T	0	0
ENSG00000172534.14	HCFC1	0.08194	0.129735	0.22865	1	1	AML-MRC(5)_T	0	1
ENSG00000270755.1		0.08192	0.485574	0.62253	1	0.979310344827586	AML-MRC(5)_T	0	0
ENSG00000130810.20	PPAN	0.08188	0.343026	0.48389	1	1	AML-MRC(5)_T	0	0
ENSG00000171867.17	PRNP	0.08187	0.425478	0.56655	1	1	AML-MRC(5)_T	1	1
ENSG00000107341.5	UBE2R2	0.08181	0.143066	0.24725	1	1	AML-MRC(5)_T	0	0
ENSG00000285740.1		0.08178	0.879982	0.92531	0.21875	0.172413793103448	AML-MRC(5)_T	0	0
ENSG00000147432.7	CHRNB3	0.08175	0.878769	0.92446	0.21875	0.176724137931034	AML-MRC(5)_T	0	0
ENSG00000058673.17	ZC3H11A	0.08174	0.491089	0.62779	1	0.995689655172414	AML-MRC(5)_T	0	1
ENSG00000213246.7	SUPT4H1	0.0817	0.459411	0.5981	1	0.993103448275862	AML-MRC(5)_T	0	1
ENSG00000162929.14	SANBR	0.08166	0.337257	0.47776	1	1	AML-MRC(5)_T	0	1
ENSG00000248540.3		0.0816	0.806237	0.87712	0.359375	0.361206896551724	AML-MRC(5)_T	0	0
ENSG00000259717.1	LINC00677	0.08157	0.664135	0.77303	0.859375	0.898275862068965	AML-MRC(5)_T	0	0
ENSG00000258963.1	EDDM3DP	0.08155	0.8779	0.9239	0.1875	0.16551724137931	AML-MRC(5)_T	0	0
ENSG00000063046.18	EIF4B	0.08141	0.14728	0.25321	1	1	AML-MRC(5)_T	0	0
ENSG00000160870.15	CYP3A7	0.08135	0.618251	0.73683	0.890625	0.89051724137931	AML-MRC(5)_T	0	0
ENSG00000256222.3		0.08134	0.591457	0.71458	0.96875	0.969827586206897	AML-MRC(5)_T	0	0
ENSG00000188611.16	ASAH2	0.08131	0.698694	0.80029	0.90625	0.808620689655172	AML-MRC(5)_T	0	0
ENSG00000271973.1		0.08129	0.577765	0.70295	0.984375	0.942241379310345	AML-MRC(5)_T	0	0
ENSG00000029725.17	RABEP1	0.08126	0.124529	0.22135	1	1	AML-MRC(5)_T	0	0
ENSG00000105486.14	LIG1	0.08123	0.282677	0.41796	1	1	AML-MRC(5)_T	0	1
ENSG00000000938.13	FGR	0.08121	0.603943	0.72508	1	1	AML-MRC(5)_T	0	0
ENSG00000028203.18	VEZT	0.08119	0.241263	0.37115	1	1	AML-MRC(5)_T	0	0
ENSG00000226801.2	OSTCP8	0.08117	0.656632	0.76713	0.9375	0.892241379310345	AML-MRC(5)_T	0	0
ENSG00000186951.16	PPARA	0.08112	0.293663	0.43038	1	1	AML-MRC(5)_T	0	1
ENSG00000258640.3	RPL21P5	0.08108	0.499527	0.63548	0.984375	0.982758620689655	AML-MRC(5)_T	0	0
ENSG00000280094.2	OR1B1	0.08107	0.796198	0.87088	0.46875	0.463793103448276	AML-MRC(5)_T	0	0
ENSG00000198182.13	ZNF607	0.081	0.504638	0.63993	1	0.997413793103448	AML-MRC(5)_T	0	1
ENSG00000132275.11	RRP8	0.08096	0.123746	0.22027	1	1	AML-MRC(5)_T	0	0
ENSG00000285618.1		0.0809	0.785163	0.86351	0.53125	0.541379310344828	AML-MRC(5)_T	0	0
ENSG00000129810.15	SGO1	0.08086	0.458128	0.59681	1	0.998275862068966	AML-MRC(5)_T	0	0
ENSG00000249275.1		0.08086	0.854869	0.90922	0.171875	0.206034482758621	AML-MRC(5)_T	0	0
ENSG00000108242.13	CYP2C18	0.08081	0.854957	0.90925	0.28125	0.30948275862069	AML-MRC(5)_T	0	0
ENSG00000128973.13	CLN6	0.08078	0.239381	0.36906	1	1	AML-MRC(5)_T	0	0
ENSG00000107164.16	FUBP3	0.08077	0.0433599	0.09409	1	1	AML-MRC(5)_T	0	1
ENSG00000224904.1	SBF1P2	0.08077	0.75217	0.84027	0.609375	0.631034482758621	AML-MRC(5)_T	0	0
ENSG00000237276.8	ANO7L1	0.08074	0.504679	0.63995	1	0.997413793103448	AML-MRC(5)_T	0	0
ENSG00000095485.18	CWF19L1	0.08072	0.190933	0.3103	1	1	AML-MRC(5)_T	0	0
ENSG00000018869.17	ZNF582	0.08071	0.246967	0.37792	1	1	AML-MRC(5)_T	0	1
ENSG00000175634.15	RPS6KB2	0.08071	0.0880481	0.16782	1	1	AML-MRC(5)_T	0	0
ENSG00000118420.17	UBE3D	0.0807	0.286665	0.42246	1	1	AML-MRC(5)_T	0	0
ENSG00000131748.16	STARD3	0.08065	0.0827578	0.15965	1	1	AML-MRC(5)_T	0	0
ENSG00000151151.6	IPMK	0.08061	0.295832	0.43283	1	1	AML-MRC(5)_T	0	0
ENSG00000153832.12	FBXO36	0.08058	0.338386	0.47898	1	0.999137931034483	AML-MRC(5)_T	0	0
ENSG00000277449.1	CEBPB-AS1	0.08056	0.451561	0.59074	1	1	AML-MRC(5)_T	0	0
ENSG00000286052.1		0.08055	0.78721	0.86477	0.46875	0.492241379310345	AML-MRC(5)_T	0	0
ENSG00000227077.3		0.08053	0.511913	0.64616	1	1	AML-MRC(5)_T	0	0
ENSG00000122432.18	SPATA1	0.08052	0.339323	0.47994	1	1	AML-MRC(5)_T	0	0
ENSG00000266907.1		0.08042	0.567617	0.69455	1	0.99051724137931	AML-MRC(5)_T	0	0
ENSG00000101017.14	CD40	0.08039	0.55383	0.68299	1	0.999137931034483	AML-MRC(5)_T	1	1
ENSG00000213390.11	ARHGAP19	0.08036	0.228958	0.35712	1	1	AML-MRC(5)_T	0	0
ENSG00000254401.2	LINC02752	0.08036	0.800132	0.87332	0.3125	0.446551724137931	AML-MRC(5)_T	0	0
ENSG00000198162.12	MAN1A2	0.08031	0.163535	0.27492	1	1	AML-MRC(5)_T	0	0
ENSG00000100393.14	EP300	0.0803	0.278148	0.41288	1	1	AML-MRC(5)_T	0	1
ENSG00000234219.1	CDCA4P4	0.08025	0.585831	0.71	0.984375	0.986206896551724	AML-MRC(5)_T	0	0
ENSG00000236017.8	ASMTL-AS1	0.08025	0.381089	0.52368	1	1	AML-MRC(5)_T	0	0
ENSG00000183172.9	SMDT1	0.08006	0.234287	0.36313	1	1	AML-MRC(5)_T	0	0
ENSG00000076928.18	ARHGEF1	0.08005	0.174972	0.28995	1	1	AML-MRC(5)_T	0	0
ENSG00000212135.1	SNORD67	0.08004	0.575044	0.70093	0.984375	0.906896551724138	AML-MRC(5)_T	0	0
ENSG00000241357.1		0.08003	0.740288	0.83188	0.59375	0.591379310344828	AML-MRC(5)_T	0	0
ENSG00000286480.1		0.07999	0.66328	0.77237	0.921875	0.856896551724138	AML-MRC(5)_T	0	0
ENSG00000172530.20	BANP	0.07997	0.111411	0.20268	1	1	AML-MRC(5)_T	0	1
ENSG00000204323.5	SMIM5	0.07996	0.520296	0.65344	1	0.999137931034483	AML-MRC(5)_T	0	0
ENSG00000198677.12	SKIC3	0.07989	0.238596	0.36816	1	1	AML-MRC(5)_T	0	0
ENSG00000185379.20	RAD51D	0.07988	0.196678	0.31744	1	1	AML-MRC(5)_T	0	0
ENSG00000197437.4	OR13G1	0.07988	0.78655	0.86443	0.578125	0.575862068965517	AML-MRC(5)_T	0	0
ENSG00000243103.3	RN7SL452P	0.07985	0.727369	0.82228	0.65625	0.653448275862069	AML-MRC(5)_T	0	0
ENSG00000175322.12	ZNF519	0.07983	0.349144	0.49042	1	0.999137931034483	AML-MRC(5)_T	0	1
ENSG00000117650.13	NEK2	0.07982	0.561595	0.68961	1	0.999137931034483	AML-MRC(5)_T	0	0
ENSG00000201532.1	RNA5SP194	0.07982	0.777253	0.85798	0.5625	0.537068965517241	AML-MRC(5)_T	0	0
ENSG00000182810.7	DDX28	0.0798	0.214244	0.33913	1	1	AML-MRC(5)_T	0	0
ENSG00000213081.3	ARPC1BP1	0.0798	0.699673	0.80107	0.84375	0.783620689655172	AML-MRC(5)_T	0	0
ENSG00000213762.12	ZNF134	0.07977	0.346841	0.48791	1	1	AML-MRC(5)_T	0	1
ENSG00000286608.1		0.07974	0.540247	0.67123	0.96875	0.985344827586207	AML-MRC(5)_T	0	0
ENSG00000215264.4	RPL10AP3	0.07967	0.753507	0.84108	0.65625	0.651724137931034	AML-MRC(5)_T	0	0
ENSG00000239704.11	CDRT4	0.07963	0.661555	0.77109	0.984375	0.954310344827586	AML-MRC(5)_T	0	0
ENSG00000259381.2		0.07962	0.583313	0.70772	1	0.968103448275862	AML-MRC(5)_T	0	0
ENSG00000214016.3	RPSAP61	0.0796	0.509672	0.64422	1	0.983620689655172	AML-MRC(5)_T	0	0
ENSG00000125826.21	RBCK1	0.07959	0.15736	0.26683	1	1	AML-MRC(5)_T	0	1
ENSG00000283691.1		0.07957	0.728506	0.82308	0.703125	0.64051724137931	AML-MRC(5)_T	0	0
ENSG00000005022.6	SLC25A5	0.07954	0.147693	0.25374	1	1	AML-MRC(5)_T	0	0
ENSG00000171148.13	TADA3	0.07952	0.225787	0.35317	1	1	AML-MRC(5)_T	0	1
ENSG00000275576.1		0.0795	0.557514	0.68624	1	0.986206896551724	AML-MRC(5)_T	0	0
ENSG00000188295.15	ZNF669	0.07947	0.288218	0.42424	1	1	AML-MRC(5)_T	0	1
ENSG00000151465.14	CDC123	0.07941	0.0710724	0.14124	1	1	AML-MRC(5)_T	0	0
ENSG00000260733.1		0.07941	0.777332	0.85801	0.515625	0.6	AML-MRC(5)_T	0	0
ENSG00000169951.10	ZNF764	0.07936	0.108682	0.19871	1	1	AML-MRC(5)_T	0	1
ENSG00000234073.1	CBX3P10	0.07936	0.695706	0.79774	0.84375	0.785344827586207	AML-MRC(5)_T	0	0
ENSG00000260325.2	HSPB9	0.07932	0.506179	0.6414	1	0.979310344827586	AML-MRC(5)_T	0	0
ENSG00000113083.15	LOX	0.07931	0.714272	0.81218	1	0.991379310344828	AML-MRC(5)_T	1	0
ENSG00000132522.16	GPS2	0.07931	0.230847	0.35919	1	1	AML-MRC(5)_T	0	0
ENSG00000229836.1		0.07929	0.870646	0.91891	0.203125	0.185344827586207	AML-MRC(5)_T	0	0
ENSG00000286911.1		0.07926	0.77546	0.8568	0.671875	0.598275862068966	AML-MRC(5)_T	0	0
ENSG00000104872.11	PIH1D1	0.07922	0.117158	0.21081	1	1	AML-MRC(5)_T	0	0
ENSG00000115423.19	DNAH6	0.07921	0.676711	0.78305	1	0.989655172413793	AML-MRC(5)_T	0	0
ENSG00000224277.5		0.07919	0.809567	0.87927	0.4375	0.487068965517241	AML-MRC(5)_T	0	0
ENSG00000154874.15	CCDC144BP	0.07918	0.720031	0.81653	1	0.993103448275862	AML-MRC(5)_T	0	0
ENSG00000260261.2		0.07913	0.492407	0.62916	1	0.999137931034483	AML-MRC(5)_T	0	0
ENSG00000136381.13	IREB2	0.07909	0.199201	0.32048	1	1	AML-MRC(5)_T	0	0
ENSG00000197296.6	FITM2	0.07909	0.334265	0.47485	1	0.999137931034483	AML-MRC(5)_T	0	0
ENSG00000156787.17	TBC1D31	0.07907	0.379395	0.52191	1	1	AML-MRC(5)_T	0	0
ENSG00000235429.1		0.07907	0.82839	0.89246	0.28125	0.274137931034483	AML-MRC(5)_T	0	0
ENSG00000164430.16	CGAS	0.07902	0.363011	0.50505	1	1	AML-MRC(5)_T	0	1
ENSG00000170471.15	RALGAPB	0.07902	0.134678	0.23563	1	1	AML-MRC(5)_T	0	0
ENSG00000229261.1		0.07901	0.814276	0.88234	0.34375	0.349137931034483	AML-MRC(5)_T	0	0
ENSG00000271228.1		0.07897	0.484484	0.6215	0.984375	0.975	AML-MRC(5)_T	0	0
ENSG00000133302.13	SLF1	0.07893	0.291451	0.42791	1	1	AML-MRC(5)_T	0	0
ENSG00000182405.6	PGBD4	0.07891	0.334336	0.47492	1	0.999137931034483	AML-MRC(5)_T	0	0
ENSG00000236499.2	LINC00896	0.07891	0.619409	0.73786	0.953125	0.974137931034483	AML-MRC(5)_T	0	0
ENSG00000278455.1	CICP21	0.07889	0.792942	0.86863	0.53125	0.48448275862069	AML-MRC(5)_T	0	0
ENSG00000237054.9	PRMT5-AS1	0.07888	0.485139	0.62212	1	0.992241379310345	AML-MRC(5)_T	0	0
ENSG00000266714.9	MYO15B	0.07887	0.294213	0.43103	1	1	AML-MRC(5)_T	0	0
ENSG00000213424.9	KRT222	0.07885	0.844531	0.90275	0.296875	0.288793103448276	AML-MRC(5)_T	0	0
ENSG00000099251.14	HSD17B7P2	0.0788	0.575242	0.70104	1	0.998275862068966	AML-MRC(5)_T	0	0
ENSG00000108424.11	KPNB1	0.0788	0.106626	0.1958	1	1	AML-MRC(5)_T	0	0
ENSG00000006530.18	AGK	0.07874	0.129221	0.228	1	1	AML-MRC(5)_T	0	0
ENSG00000059915.17	PSD	0.07872	0.55576	0.68471	1	1	AML-MRC(5)_T	0	0
ENSG00000072501.19	SMC1A	0.07869	0.243558	0.37374	1	1	AML-MRC(5)_T	0	0
ENSG00000165182.12	CXorf58	0.07868	0.708974	0.80822	0.796875	0.817241379310345	AML-MRC(5)_T	0	0
ENSG00000211451.12	GNRHR2	0.07868	0.319839	0.45936	1	0.997413793103448	AML-MRC(5)_T	0	0
ENSG00000255951.1		0.07867	0.891181	0.93222	0.171875	0.163793103448276	AML-MRC(5)_T	0	0
ENSG00000183850.14	ZNF730	0.07864	0.610179	0.73044	0.953125	0.968965517241379	AML-MRC(5)_T	0	1
ENSG00000092853.14	CLSPN	0.0786	0.539983	0.67109	1	1	AML-MRC(5)_T	0	0
ENSG00000226843.1		0.0786	0.798032	0.87198	0.375	0.399137931034483	AML-MRC(5)_T	0	0
ENSG00000253630.1		0.07858	0.72118	0.81726	0.6875	0.6	AML-MRC(5)_T	0	0
ENSG00000277741.4	GOLGA6L17P	0.07858	0.680438	0.78592	0.90625	0.912068965517241	AML-MRC(5)_T	0	0
ENSG00000174876.16	AMY1B	0.07856	0.813031	0.88158	0.296875	0.339655172413793	AML-MRC(5)_T	0	0
ENSG00000186715.11	MST1L	0.07856	0.664316	0.77318	1	0.986206896551724	AML-MRC(5)_T	0	0
ENSG00000254924.2		0.07856	0.652338	0.76383	0.96875	0.806896551724138	AML-MRC(5)_T	0	0
ENSG00000286011.1		0.07856	0.592687	0.71547	0.953125	0.925862068965517	AML-MRC(5)_T	0	0
ENSG00000273345.5		0.07853	0.562803	0.6905	1	0.995689655172414	AML-MRC(5)_T	0	0
ENSG00000169551.13	CT55	0.07847	0.844451	0.90272	0.296875	0.288793103448276	AML-MRC(5)_T	0	0
ENSG00000260790.1	CDR2-DT	0.07847	0.581736	0.70636	1	0.960344827586207	AML-MRC(5)_T	0	0
ENSG00000146802.13	TMEM168	0.07845	0.277252	0.41183	1	1	AML-MRC(5)_T	0	0
ENSG00000164284.15	GRPEL2	0.07842	0.374954	0.51744	1	1	AML-MRC(5)_T	0	0
ENSG00000161920.11	MED11	0.07837	0.32241	0.4621	1	1	AML-MRC(5)_T	0	0
ENSG00000216636.1	RPL7P25	0.07834	0.705762	0.80569	0.875	0.822413793103448	AML-MRC(5)_T	0	0
ENSG00000260617.1		0.07832	0.829629	0.89315	0.296875	0.273275862068966	AML-MRC(5)_T	0	0
ENSG00000226763.5	SRRM5	0.07831	0.422226	0.56358	1	0.997413793103448	AML-MRC(5)_T	0	0
ENSG00000257270.1		0.07823	0.303529	0.44141	1	0.996551724137931	AML-MRC(5)_T	0	0
ENSG00000221926.13	TRIM16	0.07822	0.513465	0.64744	1	0.999137931034483	AML-MRC(5)_T	0	0
ENSG00000176225.15	RTTN	0.07821	0.26014	0.39244	1	1	AML-MRC(5)_T	0	0
ENSG00000155849.15	ELMO1	0.07819	0.220444	0.34656	1	1	AML-MRC(5)_T	0	0
ENSG00000187988.5	KCTD9P3	0.07809	0.718497	0.81539	0.765625	0.701724137931034	AML-MRC(5)_T	0	0
ENSG00000137764.20	MAP2K5	0.07804	0.056628	0.11743	1	1	AML-MRC(5)_T	0	1
ENSG00000117523.16	PRRC2C	0.07803	0.220869	0.34711	1	1	AML-MRC(5)_T	0	0
ENSG00000175203.17	DCTN2	0.07801	0.0700746	0.13961	1	1	AML-MRC(5)_T	0	0
ENSG00000129214.15	SHBG	0.078	0.524938	0.65721	0.984375	0.991379310344828	AML-MRC(5)_T	0	0
ENSG00000228903.7	RASA4CP	0.07799	0.396031	0.53781	1	1	AML-MRC(5)_T	0	0
ENSG00000144224.17	UBXN4	0.07787	0.169308	0.28263	1	1	AML-MRC(5)_T	0	0
ENSG00000107404.20	DVL1	0.07786	0.198349	0.31951	1	1	AML-MRC(5)_T	0	1
ENSG00000120733.14	KDM3B	0.07776	0.111525	0.20285	1	1	AML-MRC(5)_T	0	0
ENSG00000125633.11	CCDC93	0.07776	0.226411	0.35382	1	1	AML-MRC(5)_T	0	0
ENSG00000234585.6	CCT6P3	0.07776	0.306142	0.44443	1	1	AML-MRC(5)_T	0	0
ENSG00000258513.1		0.07775	0.784927	0.86332	0.515625	0.471551724137931	AML-MRC(5)_T	0	0
ENSG00000133111.4	RFXAP	0.07774	0.309829	0.44872	1	1	AML-MRC(5)_T	0	1
ENSG00000273904.1		0.07774	0.797091	0.87149	0.40625	0.427586206896552	AML-MRC(5)_T	0	0
ENSG00000228156.1		0.07771	0.738625	0.83063	0.75	0.696551724137931	AML-MRC(5)_T	0	0
ENSG00000205534.6	SMG1P2	0.07763	0.420781	0.56213	1	1	AML-MRC(5)_T	0	0
ENSG00000256552.2		0.07762	0.693388	0.79599	0.8125	0.823275862068966	AML-MRC(5)_T	0	0
ENSG00000204616.11	TRIM31	0.07759	0.785363	0.8636	0.609375	0.575	AML-MRC(5)_T	0	1
ENSG00000002079.14	MYH16	0.07758	0.679774	0.78537	0.828125	0.872413793103448	AML-MRC(5)_T	0	0
ENSG00000281912.1	LINC01144	0.07758	0.396027	0.53781	1	0.999137931034483	AML-MRC(5)_T	0	0
ENSG00000100350.15	FOXRED2	0.07752	0.509352	0.64396	1	1	AML-MRC(5)_T	0	0
ENSG00000164091.12	WDR82	0.07752	0.141827	0.24551	1	1	AML-MRC(5)_T	0	0
ENSG00000244953.1		0.07752	0.794167	0.86945	0.515625	0.612068965517241	AML-MRC(5)_T	0	0
ENSG00000121774.18	KHDRBS1	0.07751	0.0461987	0.099095	1	1	AML-MRC(5)_T	0	0
ENSG00000280166.1		0.07751	0.784126	0.86266	0.578125	0.623275862068966	AML-MRC(5)_T	0	0
ENSG00000108312.15	UBTF	0.07747	0.112593	0.20432	1	1	AML-MRC(5)_T	0	1
ENSG00000090889.12	KIF4A	0.07746	0.576783	0.70223	1	0.999137931034483	AML-MRC(5)_T	0	0
ENSG00000260423.2	LINC02367	0.0774	0.545597	0.67604	1	0.998275862068966	AML-MRC(5)_T	0	0
ENSG00000204604.12	ZNF468	0.07736	0.349858	0.49116	1	1	AML-MRC(5)_T	0	1
ENSG00000204822.7	MRPL53	0.07736	0.864255	0.9151	0.21875	0.196551724137931	AML-MRC(5)_T	0	0
ENSG00000134371.14	CDC73	0.07726	0.202843	0.32511	1	1	AML-MRC(5)_T	0	0
ENSG00000186104.11	CYP2R1	0.07726	0.227105	0.3547	1	1	AML-MRC(5)_T	0	0
ENSG00000196912.12	ANKRD36B	0.07724	0.42671	0.56774	1	1	AML-MRC(5)_T	0	0
ENSG00000242753.2		0.07724	0.864499	0.9152	0.21875	0.239655172413793	AML-MRC(5)_T	0	0
ENSG00000230611.1	HMGB1P27	0.07722	0.855803	0.90991	0.234375	0.219827586206897	AML-MRC(5)_T	0	0
ENSG00000286729.1		0.0772	0.518082	0.65164	1	0.971551724137931	AML-MRC(5)_T	0	0
ENSG00000247131.6		0.07719	0.727612	0.82244	0.765625	0.787068965517241	AML-MRC(5)_T	0	0
ENSG00000167635.12	ZNF146	0.07718	0.318884	0.45841	1	1	AML-MRC(5)_T	0	1
ENSG00000006837.12	CDKL3	0.07715	0.371682	0.51388	1	0.995689655172414	AML-MRC(5)_T	0	0
ENSG00000147003.7	CLTRN	0.07715	0.576945	0.70233	0.9375	0.957758620689655	AML-MRC(5)_T	0	0
ENSG00000161048.11	NAPEPLD	0.07713	0.349574	0.49087	1	1	AML-MRC(5)_T	0	0
ENSG00000135999.12	EPC2	0.07712	0.206575	0.32984	1	1	AML-MRC(5)_T	0	0
ENSG00000145451.13	GLRA3	0.07712	0.839675	0.89946	0.53125	0.366379310344828	AML-MRC(5)_T	0	0
ENSG00000259305.6	ZHX1-C8orf76	0.07711	0.474605	0.61251	1	0.987068965517241	AML-MRC(5)_T	0	0
ENSG00000187522.16	HSPA14	0.07708	0.266367	0.3995	1	1	AML-MRC(5)_T	0	0
ENSG00000129083.13	COPB1	0.07705	0.192602	0.31239	1	1	AML-MRC(5)_T	0	0
ENSG00000226232.8	NPIPB14P	0.07703	0.809753	0.87935	0.390625	0.393965517241379	AML-MRC(5)_T	0	0
ENSG00000063015.20	SEZ6	0.07701	0.586673	0.71061	1	0.997413793103448	AML-MRC(5)_T	0	0
ENSG00000186010.19	NDUFA13	0.07701	0.264334	0.3972	1	1	AML-MRC(5)_T	0	0
ENSG00000179580.10	RNF151	0.07698	0.707032	0.80669	0.796875	0.783620689655172	AML-MRC(5)_T	0	0
ENSG00000231066.3	NPM1P9	0.07697	0.489198	0.62602	1	0.987068965517241	AML-MRC(5)_T	0	0
ENSG00000236320.4	SLFN14	0.07697	0.656774	0.76721	1	0.995689655172414	AML-MRC(5)_T	0	0
ENSG00000199672.1	RNU4-21P	0.07696	0.673889	0.7809	0.921875	0.84051724137931	AML-MRC(5)_T	0	0
ENSG00000276092.1		0.07696	0.70597	0.80578	0.734375	0.706034482758621	AML-MRC(5)_T	0	0
ENSG00000254681.6	PKD1P5	0.07689	0.690614	0.79385	1	1	AML-MRC(5)_T	0	0
ENSG00000261090.2		0.07688	0.878469	0.92427	0.25	0.20948275862069	AML-MRC(5)_T	0	0
ENSG00000243279.4	PRAF2	0.07687	0.305862	0.44413	1	1	AML-MRC(5)_T	0	0
ENSG00000259198.1		0.07686	0.666491	0.77503	0.859375	0.820689655172414	AML-MRC(5)_T	0	0
ENSG00000227564.3	LINC00376	0.07685	0.886419	0.92949	0.203125	0.180172413793103	AML-MRC(5)_T	0	0
ENSG00000011485.15	PPP5C	0.07682	0.233287	0.36197	1	1	AML-MRC(5)_T	0	0
ENSG00000213906.10	LTB4R2	0.07677	0.405775	0.54759	1	1	AML-MRC(5)_T	0	0
ENSG00000004975.12	DVL2	0.07667	0.169946	0.28348	1	1	AML-MRC(5)_T	0	1
ENSG00000249863.2		0.07667	0.456361	0.59502	1	0.996551724137931	AML-MRC(5)_T	0	0
ENSG00000241954.1		0.07666	0.636192	0.75061	0.984375	0.960344827586207	AML-MRC(5)_T	0	0
ENSG00000165935.9	SMCO2	0.07659	0.63569	0.7502	0.921875	0.953448275862069	AML-MRC(5)_T	0	0
ENSG00000271711.1	SAP30P1	0.07658	0.556631	0.68537	1	0.997413793103448	AML-MRC(5)_T	0	0
ENSG00000267811.1		0.07651	0.509006	0.64371	0.921875	0.967241379310345	AML-MRC(5)_T	0	0
ENSG00000198721.13	ECI2	0.07646	0.259553	0.3918	1	1	AML-MRC(5)_T	0	0
ENSG00000107077.19	KDM4C	0.07633	0.086092	0.16488	1	1	AML-MRC(5)_T	0	0
ENSG00000225984.1	HMGB1P26	0.0763	0.777625	0.85818	0.578125	0.518965517241379	AML-MRC(5)_T	0	0
ENSG00000257277.2		0.07628	0.621551	0.7393	1	0.988793103448276	AML-MRC(5)_T	0	0
ENSG00000170634.13	ACYP2	0.07626	0.148599	0.25487	1	1	AML-MRC(5)_T	0	0
ENSG00000167619.13	TMEM145	0.07625	0.707456	0.80706	0.9375	0.888793103448276	AML-MRC(5)_T	0	0
ENSG00000065883.16	CDK13	0.07622	0.12945	0.2283	1	1	AML-MRC(5)_T	0	0
ENSG00000155463.14	OXA1L	0.07622	0.126591	0.22428	1	1	AML-MRC(5)_T	0	0
ENSG00000173531.15	MST1	0.07621	0.451571	0.59074	1	1	AML-MRC(5)_T	0	0
ENSG00000267255.1		0.0762	0.595296	0.71783	1	0.994827586206897	AML-MRC(5)_T	0	0
ENSG00000215871.2		0.07619	0.750357	0.83891	0.625	0.621551724137931	AML-MRC(5)_T	0	0
ENSG00000258730.1	ITPK1-AS1	0.07615	0.662453	0.77171	0.96875	0.962931034482759	AML-MRC(5)_T	0	0
ENSG00000271002.1		0.07597	0.555185	0.68417	0.921875	0.942241379310345	AML-MRC(5)_T	0	0
ENSG00000147862.17	NFIB	0.07595	0.817046	0.88439	0.890625	0.758620689655172	AML-MRC(5)_T	0	1
ENSG00000273270.1	LINC03072	0.07594	0.328231	0.46841	1	1	AML-MRC(5)_T	0	0
ENSG00000255129.6	TTC12-DT	0.07593	0.782744	0.86171	0.546875	0.537931034482759	AML-MRC(5)_T	0	0
ENSG00000162241.12	SLC25A45	0.07592	0.313733	0.45261	1	1	AML-MRC(5)_T	0	0
ENSG00000288524.1		0.07589	0.830009	0.89341	0.8125	0.675	AML-MRC(5)_T	0	0
ENSG00000259254.1		0.07586	0.687518	0.79123	0.875	0.863793103448276	AML-MRC(5)_T	0	0
ENSG00000173389.16	IQCF1	0.07585	0.887403	0.93022	0.171875	0.173275862068966	AML-MRC(5)_T	0	0
ENSG00000260859.1		0.07581	0.756579	0.84323	0.78125	0.727586206896552	AML-MRC(5)_T	0	0
ENSG00000250461.1		0.07579	0.597297	0.71938	1	0.992241379310345	AML-MRC(5)_T	0	0
ENSG00000287236.1		0.07579	0.626376	0.74323	0.9375	0.942241379310345	AML-MRC(5)_T	0	0
ENSG00000175730.8	BAK1P1	0.07578	0.391352	0.53356	1	0.996551724137931	AML-MRC(5)_T	0	0
ENSG00000226212.2	TRGV6	0.07578	0.66241	0.77171	0.984375	0.918965517241379	AML-MRC(5)_T	0	0
ENSG00000103197.18	TSC2	0.07575	0.0830295	0.16007	1	1	AML-MRC(5)_T	0	1
ENSG00000250516.1		0.07575	0.786359	0.86431	0.484375	0.468965517241379	AML-MRC(5)_T	0	0
ENSG00000163050.18	COQ8A	0.07574	0.443863	0.58379	1	1	AML-MRC(5)_T	0	0
ENSG00000176731.12	RBIS	0.07572	0.199646	0.32108	1	1	AML-MRC(5)_T	0	0
ENSG00000213087.3		0.07568	0.573838	0.70012	0.984375	0.999137931034483	AML-MRC(5)_T	0	0
ENSG00000165959.12	CLMN	0.07565	0.587506	0.7113	1	1	AML-MRC(5)_T	0	0
ENSG00000180182.11	MED14	0.07565	0.15548	0.26427	1	1	AML-MRC(5)_T	0	1
ENSG00000250260.1		0.07564	0.574918	0.70085	0.953125	0.933620689655172	AML-MRC(5)_T	0	0
ENSG00000250325.1	IGBP1P4	0.07563	0.680755	0.78612	0.84375	0.872413793103448	AML-MRC(5)_T	0	0
ENSG00000101222.12	SPEF1	0.07554	0.679462	0.78523	0.9375	0.886206896551724	AML-MRC(5)_T	0	0
ENSG00000071189.21	SNX13	0.07548	0.278295	0.41299	1	1	AML-MRC(5)_T	0	0
ENSG00000287893.1		0.07547	0.807466	0.87794	0.34375	0.437931034482759	AML-MRC(5)_T	0	0
ENSG00000187555.16	USP7	0.07545	0.194116	0.31423	1	1	AML-MRC(5)_T	0	1
ENSG00000278009.1		0.07545	0.401871	0.54358	1	0.996551724137931	AML-MRC(5)_T	0	0
ENSG00000196821.10	ILRUN	0.07542	0.170909	0.28468	1	1	AML-MRC(5)_T	0	0
ENSG00000267374.2	MIR924HG	0.07542	0.738541	0.83062	0.921875	0.921551724137931	AML-MRC(5)_T	0	0
ENSG00000100030.15	MAPK1	0.0754	0.14217	0.24596	1	1	AML-MRC(5)_T	0	1
ENSG00000012963.15	UBR7	0.07536	0.192576	0.31236	1	1	AML-MRC(5)_T	0	0
ENSG00000135441.7	BLOC1S1	0.07534	0.285223	0.4209	1	1	AML-MRC(5)_T	0	0
ENSG00000256683.7	ZNF350	0.07524	0.320758	0.46039	1	1	AML-MRC(5)_T	0	1
ENSG00000228750.7	LINC01672	0.07517	0.836641	0.89765	0.25	0.267241379310345	AML-MRC(5)_T	0	0
ENSG00000262904.1	TMPOP2	0.07515	0.614938	0.7343	1	0.972413793103448	AML-MRC(5)_T	0	0
ENSG00000273816.1		0.07514	0.589298	0.71271	0.953125	0.939655172413793	AML-MRC(5)_T	0	0
ENSG00000170262.13	MRAP	0.0751	0.708974	0.80822	0.828125	0.811206896551724	AML-MRC(5)_T	0	0
ENSG00000244926.7	ALKBH3-AS1	0.07509	0.497545	0.63372	1	0.98448275862069	AML-MRC(5)_T	0	0
ENSG00000235829.1	TBCAP2	0.07506	0.876135	0.92262	0.296875	0.311206896551724	AML-MRC(5)_T	0	0
ENSG00000108010.12	GLRX3	0.07502	0.039528	0.087115	1	1	AML-MRC(5)_T	0	0
ENSG00000222057.1	RNU4-62P	0.07501	0.580559	0.70542	0.953125	0.980172413793103	AML-MRC(5)_T	0	0
ENSG00000206724.1	RNU6-756P	0.07493	0.892201	0.93293	0.171875	0.174137931034483	AML-MRC(5)_T	0	0
ENSG00000221983.8	UBA52	0.07489	0.325271	0.46527	1	1	AML-MRC(5)_T	0	1
ENSG00000266063.1	MIR4771-2	0.07488	0.795161	0.87014	0.5	0.444827586206897	AML-MRC(5)_T	0	0
ENSG00000076382.17	SPAG5	0.07484	0.449942	0.58945	1	1	AML-MRC(5)_T	0	0
ENSG00000181754.7	AMIGO1	0.07484	0.628104	0.74443	1	0.996551724137931	AML-MRC(5)_T	1	0
ENSG00000196550.10	FAM72A	0.07478	0.550884	0.6806	1	0.997413793103448	AML-MRC(5)_T	0	0
ENSG00000267692.1	TAF9P3	0.07474	0.626971	0.74366	0.9375	0.907758620689655	AML-MRC(5)_T	0	0
ENSG00000113649.11	TCERG1	0.07472	0.176768	0.29232	1	1	AML-MRC(5)_T	0	0
ENSG00000220635.2	KRASP1	0.07471	0.830239	0.89352	0.296875	0.299137931034483	AML-MRC(5)_T	0	0
ENSG00000176454.14	LPCAT4	0.07465	0.329692	0.47007	1	1	AML-MRC(5)_T	0	0
ENSG00000278615.5	C11orf98	0.07464	0.703192	0.80375	0.671875	0.725862068965517	AML-MRC(5)_T	0	0
ENSG00000162517.13	PEF1	0.0746	0.157988	0.2676	1	1	AML-MRC(5)_T	0	0
ENSG00000151414.15	NEK7	0.07451	0.342686	0.48363	1	1	AML-MRC(5)_T	0	0
ENSG00000282897.1		0.07451	0.865957	0.91606	0.21875	0.207758620689655	AML-MRC(5)_T	0	0
ENSG00000214293.9	APTR	0.0745	0.277662	0.41234	1	1	AML-MRC(5)_T	0	0
ENSG00000222869.1	RNU6-565P	0.07449	0.800209	0.87337	0.5625	0.567241379310345	AML-MRC(5)_T	0	0
ENSG00000264573.2	RN7SL15P	0.07449	0.659041	0.76906	1	0.986206896551724	AML-MRC(5)_T	0	0
ENSG00000183831.7	ANKRD45	0.07441	0.782511	0.86154	0.703125	0.671551724137931	AML-MRC(5)_T	0	0
ENSG00000179630.11	LACC1	0.07438	0.418927	0.56034	1	1	AML-MRC(5)_T	0	0
ENSG00000138160.7	KIF11	0.07437	0.51632	0.65006	1	1	AML-MRC(5)_T	0	0
ENSG00000106682.15	EIF4H	0.07431	0.192647	0.31241	1	1	AML-MRC(5)_T	0	0
ENSG00000108389.9	MTMR4	0.07422	0.200161	0.32175	1	1	AML-MRC(5)_T	0	0
ENSG00000286214.1	COPG2IT1	0.07422	0.700242	0.80162	1	0.999137931034483	AML-MRC(5)_T	0	0
ENSG00000213440.2	H2AZP1	0.07415	0.618093	0.73671	1	0.981034482758621	AML-MRC(5)_T	0	0
ENSG00000119689.15	DLST	0.07413	0.217142	0.3425	1	1	AML-MRC(5)_T	0	0
ENSG00000283069.1	DUX4L32	0.07411	0.900999	0.93849	0.25	0.173275862068966	AML-MRC(5)_T	0	0
ENSG00000159259.8	CHAF1B	0.0741	0.426683	0.56774	1	1	AML-MRC(5)_T	0	0
ENSG00000184347.15	SLIT3	0.07409	0.820145	0.88656	0.75	0.683620689655172	AML-MRC(5)_T	1	0
ENSG00000229015.2		0.07408	0.849998	0.90624	0.21875	0.255172413793103	AML-MRC(5)_T	0	0
ENSG00000065675.15	PRKCQ	0.07407	0.471187	0.6095	1	1	AML-MRC(5)_T	0	1
ENSG00000225272.2	RPL21P27	0.07398	0.702884	0.8035	0.875	0.803448275862069	AML-MRC(5)_T	0	0
ENSG00000142556.19	ZNF614	0.07394	0.376373	0.51889	1	1	AML-MRC(5)_T	0	1
ENSG00000215256.4	DHRS4-AS1	0.07394	0.426108	0.56714	1	1	AML-MRC(5)_T	0	0
ENSG00000223640.1	RPL30P3	0.07391	0.813712	0.8819	0.34375	0.314655172413793	AML-MRC(5)_T	0	0
ENSG00000089248.7	ERP29	0.0739	0.201609	0.32357	1	1	AML-MRC(5)_T	0	0
ENSG00000177853.14	ZNF518A	0.07384	0.361894	0.50385	1	1	AML-MRC(5)_T	0	1
ENSG00000253668.1		0.07379	0.787987	0.86529	0.484375	0.510344827586207	AML-MRC(5)_T	0	0
ENSG00000154174.8	TOMM70	0.07377	0.132013	0.23184	1	1	AML-MRC(5)_T	0	0
ENSG00000110711.10	AIP	0.07373	0.182707	0.29993	1	1	AML-MRC(5)_T	0	0
ENSG00000274751.1		0.07372	0.510493	0.64486	1	0.996551724137931	AML-MRC(5)_T	0	0
ENSG00000206957.2		0.07369	0.729254	0.82363	0.78125	0.739655172413793	AML-MRC(5)_T	0	0
ENSG00000228354.1		0.07369	0.829122	0.89283	0.390625	0.391379310344828	AML-MRC(5)_T	0	0
ENSG00000269976.1		0.07367	0.665842	0.77448	0.921875	0.872413793103448	AML-MRC(5)_T	0	0
ENSG00000139517.9	LNX2	0.07359	0.313109	0.45204	1	1	AML-MRC(5)_T	0	0
ENSG00000247746.4	USP51	0.0735	0.455242	0.59403	1	1	AML-MRC(5)_T	0	0
ENSG00000218839.5	FAM138C	0.07338	0.886619	0.92962	0.203125	0.19051724137931	AML-MRC(5)_T	0	0
ENSG00000214826.5	DDX12P	0.07336	0.423788	0.56501	1	0.999137931034483	AML-MRC(5)_T	0	0
ENSG00000240972.2	MIF	0.07334	0.73798	0.83023	0.71875	0.681896551724138	AML-MRC(5)_T	0	0
ENSG00000251739.1	RNU6-1053P	0.07334	0.486133	0.62308	1	0.99051724137931	AML-MRC(5)_T	0	0
ENSG00000204666.3	ZNF473CR	0.07332	0.684873	0.78927	0.8125	0.84051724137931	AML-MRC(5)_T	0	0
ENSG00000205423.11	CNEP1R1	0.07331	0.369491	0.5117	1	1	AML-MRC(5)_T	0	0
ENSG00000279489.1		0.07331	0.757087	0.84352	0.71875	0.730172413793103	AML-MRC(5)_T	0	0
ENSG00000142453.12	CARM1	0.07329	0.182853	0.30013	1	1	AML-MRC(5)_T	0	0
ENSG00000162923.17	WDR26	0.07322	0.34426	0.48509	1	1	AML-MRC(5)_T	0	0
ENSG00000232965.1	RPS12P18	0.07321	0.874096	0.92117	0.28125	0.277586206896552	AML-MRC(5)_T	0	0
ENSG00000117713.20	ARID1A	0.0732	0.112007	0.20354	1	1	AML-MRC(5)_T	0	1
ENSG00000162368.13	CMPK1	0.07317	0.157562	0.2671	1	1	AML-MRC(5)_T	0	0
ENSG00000188869.13	TMC3	0.07316	0.669121	0.77712	1	0.941379310344828	AML-MRC(5)_T	0	0
ENSG00000025156.13	HSF2	0.07312	0.461649	0.60033	1	1	AML-MRC(5)_T	0	1
ENSG00000183137.15	CEP57L1	0.07312	0.403799	0.54557	1	1	AML-MRC(5)_T	0	0
ENSG00000091073.19	DTX2	0.07305	0.301944	0.43977	1	1	AML-MRC(5)_T	0	0
ENSG00000172164.15	SNTB1	0.07305	0.414266	0.55575	1	1	AML-MRC(5)_T	0	0
ENSG00000288534.1		0.07304	0.621345	0.73914	1	0.936206896551724	AML-MRC(5)_T	0	0
ENSG00000177889.10	UBE2N	0.07298	0.12665	0.22437	1	1	AML-MRC(5)_T	0	1
ENSG00000151503.13	NCAPD3	0.07296	0.322492	0.46216	1	1	AML-MRC(5)_T	0	0
ENSG00000276573.1		0.07294	0.563489	0.691	1	0.998275862068966	AML-MRC(5)_T	0	0
ENSG00000226337.3	TMEM252-DT	0.07293	0.865173	0.91559	0.3125	0.26551724137931	AML-MRC(5)_T	0	0
ENSG00000130717.13	UCK1	0.07291	0.140978	0.24428	1	1	AML-MRC(5)_T	0	0
ENSG00000148297.16	MED22	0.07287	0.160851	0.27138	1	1	AML-MRC(5)_T	0	0
ENSG00000268350.7	FAM156A	0.07287	0.334087	0.47467	1	0.998275862068966	AML-MRC(5)_T	0	0
ENSG00000111261.14	MANSC1	0.07284	0.638614	0.75253	1	0.999137931034483	AML-MRC(5)_T	0	0
ENSG00000207955.5	MIR219A2HG	0.07283	0.722863	0.81863	0.828125	0.806034482758621	AML-MRC(5)_T	0	0
ENSG00000249780.1		0.0728	0.797248	0.87153	0.90625	0.910344827586207	AML-MRC(5)_T	0	0
ENSG00000143740.14	SNAP47	0.07275	0.27716	0.41171	1	1	AML-MRC(5)_T	0	0
ENSG00000013810.20	TACC3	0.07274	0.182293	0.29942	1	1	AML-MRC(5)_T	0	0
ENSG00000179021.10	C3orf38	0.07272	0.276878	0.41144	1	1	AML-MRC(5)_T	0	0
ENSG00000232678.2	SPTLC1P4	0.07271	0.83067	0.89385	0.328125	0.317241379310345	AML-MRC(5)_T	0	0
ENSG00000284969.1		0.07267	0.842631	0.90161	0.328125	0.335344827586207	AML-MRC(5)_T	0	0
ENSG00000213430.6	HSPD1P1	0.07265	0.536227	0.66775	1	0.995689655172414	AML-MRC(5)_T	0	0
ENSG00000122515.15	ZMIZ2	0.07261	0.177884	0.29376	1	1	AML-MRC(5)_T	0	0
ENSG00000149782.13	PLCB3	0.07259	0.348859	0.49012	1	1	AML-MRC(5)_T	0	0
ENSG00000140992.19	PDPK1	0.07256	0.128263	0.22668	1	1	AML-MRC(5)_T	0	0
ENSG00000232823.2	TXNP1	0.07252	0.768224	0.85176	0.671875	0.652586206896552	AML-MRC(5)_T	0	0
ENSG00000167377.18	ZNF23	0.07249	0.418101	0.55949	1	0.998275862068966	AML-MRC(5)_T	0	1
ENSG00000257438.1		0.07248	0.869863	0.91839	0.171875	0.231034482758621	AML-MRC(5)_T	0	0
ENSG00000275714.2	H3C1	0.07247	0.652161	0.76364	1	0.998275862068966	AML-MRC(5)_T	0	0
ENSG00000231104.8		0.07243	0.622774	0.7402	1	0.987068965517241	AML-MRC(5)_T	0	0
ENSG00000117360.13	PRPF3	0.07242	0.184233	0.30187	1	1	AML-MRC(5)_T	0	0
ENSG00000274944.4		0.0724	0.81789	0.88502	0.296875	0.344827586206897	AML-MRC(5)_T	0	0
ENSG00000230280.2	HNRNPA1P59	0.07235	0.450704	0.59003	1	0.996551724137931	AML-MRC(5)_T	0	0
ENSG00000286117.2		0.07235	0.815525	0.88329	0.40625	0.43448275862069	AML-MRC(5)_T	0	0
ENSG00000230902.1	FAM204CP	0.0723	0.832592	0.89506	0.375	0.371551724137931	AML-MRC(5)_T	0	0
ENSG00000107968.10	MAP3K8	0.07229	0.552488	0.68183	1	1	AML-MRC(5)_T	0	0
ENSG00000228021.7		0.07225	0.788553	0.86565	0.53125	0.541379310344828	AML-MRC(5)_T	0	0
ENSG00000143199.18	ADCY10	0.07224	0.621199	0.73906	1	0.985344827586207	AML-MRC(5)_T	0	0
ENSG00000254415.3	SIGLEC14	0.07217	0.673662	0.78068	1	0.98448275862069	AML-MRC(5)_T	0	0
ENSG00000235151.1		0.07216	0.711491	0.81009	1	0.999137931034483	AML-MRC(5)_T	0	0
ENSG00000106344.8	RBM28	0.07213	0.239038	0.36863	1	1	AML-MRC(5)_T	0	0
ENSG00000145781.9	COMMD10	0.07211	0.265196	0.39815	1	1	AML-MRC(5)_T	0	0
ENSG00000232429.3	RPL21P131	0.07207	0.757688	0.84393	0.734375	0.725862068965517	AML-MRC(5)_T	0	0
ENSG00000206129.4	LINC03069	0.07204	0.888471	0.93075	0.1875	0.19051724137931	AML-MRC(5)_T	0	0
ENSG00000238829.1	RNU7-45P	0.07204	0.672469	0.7797	0.953125	0.907758620689655	AML-MRC(5)_T	0	0
ENSG00000260070.1		0.07202	0.727562	0.82242	0.8125	0.75948275862069	AML-MRC(5)_T	0	0
ENSG00000076321.11	KLHL20	0.07197	0.173382	0.28784	1	1	AML-MRC(5)_T	0	0
ENSG00000268543.1		0.07187	0.563238	0.69086	1	0.977586206896552	AML-MRC(5)_T	0	0
ENSG00000092531.10	SNAP23	0.07184	0.185175	0.30307	1	1	AML-MRC(5)_T	0	0
ENSG00000217231.2		0.07184	0.745175	0.83502	0.8125	0.838793103448276	AML-MRC(5)_T	0	0
ENSG00000232757.1	ETF1P1	0.07183	0.57073	0.69725	1	0.981896551724138	AML-MRC(5)_T	0	0
ENSG00000214753.4	HNRNPUL2	0.07178	0.116181	0.20942	1	1	AML-MRC(5)_T	0	0
ENSG00000168872.17	DDX19A	0.07177	0.0802415	0.15565	1	1	AML-MRC(5)_T	0	0
ENSG00000110841.14	PPFIBP1	0.07176	0.550806	0.68056	1	1	AML-MRC(5)_T	0	0
ENSG00000287106.1		0.07176	0.752769	0.84055	0.859375	0.782758620689655	AML-MRC(5)_T	0	0
ENSG00000267786.1		0.07174	0.847401	0.90473	0.3125	0.306034482758621	AML-MRC(5)_T	0	0
ENSG00000269609.6	C10orf95-AS1	0.07174	0.384034	0.52658	1	1	AML-MRC(5)_T	0	0
ENSG00000276524.1	LINC03065	0.07174	0.690697	0.79392	0.75	0.819827586206897	AML-MRC(5)_T	0	0
ENSG00000009780.16	FAM76A	0.07171	0.197461	0.31845	1	1	AML-MRC(5)_T	0	0
ENSG00000085491.17	SLC25A24	0.07169	0.342858	0.48382	1	1	AML-MRC(5)_T	0	0
ENSG00000174579.4	MSL2	0.07165	0.32182	0.46157	1	1	AML-MRC(5)_T	0	0
ENSG00000254873.1		0.07164	0.483612	0.6206	0.96875	0.989655172413793	AML-MRC(5)_T	0	0
ENSG00000011007.12	ELOA	0.07163	0.245824	0.37644	1	1	AML-MRC(5)_T	0	0
ENSG00000188352.12	FOCAD	0.07162	0.437194	0.57786	1	1	AML-MRC(5)_T	0	0
ENSG00000052723.12	SIKE1	0.07161	0.145344	0.25044	1	1	AML-MRC(5)_T	0	0
ENSG00000122965.11	RBM19	0.07161	0.137556	0.23965	1	1	AML-MRC(5)_T	0	0
ENSG00000162931.12	TRIM17	0.07156	0.554896	0.68385	1	0.994827586206897	AML-MRC(5)_T	0	0
ENSG00000264673.1		0.07156	0.834519	0.89638	0.65625	0.562068965517241	AML-MRC(5)_T	0	0
ENSG00000089280.19	FUS	0.07155	0.204739	0.32745	1	1	AML-MRC(5)_T	0	1
ENSG00000119820.11	YIPF4	0.07153	0.364964	0.50717	1	1	AML-MRC(5)_T	0	0
ENSG00000068745.15	IP6K2	0.07151	0.31829	0.45775	1	1	AML-MRC(5)_T	0	0
ENSG00000250734.2		0.07149	0.653508	0.76477	0.921875	0.936206896551724	AML-MRC(5)_T	0	0
ENSG00000226345.1	ZDHHC1P1	0.07148	0.711342	0.80998	0.90625	0.9	AML-MRC(5)_T	0	0
ENSG00000099917.17	MED15	0.07147	0.190674	0.30996	1	1	AML-MRC(5)_T	0	1
ENSG00000259420.5		0.0714	0.832427	0.89499	0.359375	0.473275862068965	AML-MRC(5)_T	0	0
ENSG00000250959.2	GLUD1P3	0.07137	0.276016	0.41045	1	0.999137931034483	AML-MRC(5)_T	0	0
ENSG00000129515.20	SNX6	0.07134	0.177202	0.2929	1	1	AML-MRC(5)_T	0	0
ENSG00000130939.20	UBE4B	0.07133	0.0751653	0.14763	1	1	AML-MRC(5)_T	0	0
ENSG00000286191.1		0.07132	0.891418	0.93238	0.234375	0.199137931034483	AML-MRC(5)_T	0	0
ENSG00000275223.1		0.07127	0.630235	0.74595	0.9375	0.919827586206897	AML-MRC(5)_T	0	0
ENSG00000234256.2	PTCD2P2	0.07126	0.864819	0.91535	0.25	0.231034482758621	AML-MRC(5)_T	0	0
ENSG00000265033.2	RN7SL262P	0.07124	0.709667	0.80877	0.953125	0.875862068965517	AML-MRC(5)_T	0	0
ENSG00000157510.14	AFAP1L1	0.07118	0.762396	0.84731	1	0.968103448275862	AML-MRC(5)_T	0	0
ENSG00000185973.12	TMLHE	0.07118	0.206291	0.32945	1	1	AML-MRC(5)_T	0	0
ENSG00000287372.1		0.07117	0.888051	0.93063	0.1875	0.182758620689655	AML-MRC(5)_T	0	0
ENSG00000169213.7	RAB3B	0.07116	0.750803	0.83917	0.90625	0.921551724137931	AML-MRC(5)_T	0	0
ENSG00000229833.10	PET100	0.07115	0.383317	0.5259	1	1	AML-MRC(5)_T	0	0
ENSG00000143971.9	ETAA1	0.07112	0.312942	0.45188	1	1	AML-MRC(5)_T	0	0
ENSG00000220201.7	ZGLP1	0.0711	0.502162	0.63777	1	1	AML-MRC(5)_T	0	1
ENSG00000179941.9	BBS10	0.07108	0.492539	0.62925	1	1	AML-MRC(5)_T	0	0
ENSG00000115758.13	ODC1	0.07107	0.422407	0.56375	1	1	AML-MRC(5)_T	0	0
ENSG00000271670.1		0.07102	0.612217	0.73213	1	0.961206896551724	AML-MRC(5)_T	0	0
ENSG00000277556.1	OR13C5	0.07101	0.759847	0.84539	0.75	0.687068965517241	AML-MRC(5)_T	0	0
ENSG00000184515.11	BEX5	0.07098	0.755027	0.84213	0.96875	0.914655172413793	AML-MRC(5)_T	0	0
ENSG00000131730.16	CKMT2	0.07096	0.595183	0.71779	1	0.992241379310345	AML-MRC(5)_T	0	0
ENSG00000257103.8	LSM14A	0.07094	0.103969	0.19199	1	1	AML-MRC(5)_T	0	0
ENSG00000197582.5	GPX1P1	0.07093	0.741663	0.8328	1	1	AML-MRC(5)_T	0	0
ENSG00000166800.10	LDHAL6A	0.07083	0.653782	0.76495	1	0.974137931034483	AML-MRC(5)_T	0	0
ENSG00000182921.9	GPATCH11P1	0.07083	0.777683	0.85821	0.703125	0.656896551724138	AML-MRC(5)_T	0	0
ENSG00000105889.16	STEAP1B	0.07082	0.742851	0.83349	0.875	0.871551724137931	AML-MRC(5)_T	0	0
ENSG00000143398.20	PIP5K1A	0.07081	0.237135	0.36661	1	1	AML-MRC(5)_T	0	0
ENSG00000279716.1		0.0708	0.468016	0.60648	1	0.999137931034483	AML-MRC(5)_T	0	0
ENSG00000130487.9	KLHDC7B	0.07079	0.689197	0.79266	1	1	AML-MRC(5)_T	0	0
ENSG00000083093.10	PALB2	0.07075	0.253438	0.38513	1	0.999137931034483	AML-MRC(5)_T	0	0
ENSG00000257489.6		0.07073	0.567291	0.69435	1	0.988793103448276	AML-MRC(5)_T	0	0
ENSG00000257511.1		0.07073	0.264118	0.39692	1	1	AML-MRC(5)_T	0	0
ENSG00000185070.11	FLRT2	0.07072	0.842682	0.90162	0.75	0.673275862068966	AML-MRC(5)_T	1	0
ENSG00000139437.18	TCHP	0.07071	0.174434	0.28926	1	1	AML-MRC(5)_T	0	0
ENSG00000246526.2	LINC02481	0.0707	0.620848	0.73885	1	0.994827586206897	AML-MRC(5)_T	0	0
ENSG00000197587.11	DMBX1	0.07068	0.836647	0.89765	0.546875	0.473275862068965	AML-MRC(5)_T	0	1
ENSG00000270390.1	SFXN4P1	0.07067	0.79663	0.87113	0.71875	0.664655172413793	AML-MRC(5)_T	0	0
ENSG00000141258.13	SGSM2	0.07065	0.222597	0.34927	1	1	AML-MRC(5)_T	0	1
ENSG00000270606.1	PPIAP52	0.07065	0.867421	0.91688	0.34375	0.283620689655172	AML-MRC(5)_T	0	0
ENSG00000238090.1		0.07061	0.720195	0.81659	0.90625	0.881896551724138	AML-MRC(5)_T	0	0
ENSG00000286337.1		0.07061	0.728902	0.82338	0.96875	0.937068965517241	AML-MRC(5)_T	0	0
ENSG00000263033.2		0.0706	0.57552	0.70127	1	0.992241379310345	AML-MRC(5)_T	0	0
ENSG00000266222.1		0.07051	0.863221	0.91452	0.3125	0.275862068965517	AML-MRC(5)_T	0	0
ENSG00000224531.6	SMIM13	0.0705	0.330826	0.47117	1	1	AML-MRC(5)_T	0	0
ENSG00000144426.18	NBEAL1	0.07049	0.447716	0.58738	1	1	AML-MRC(5)_T	0	0
ENSG00000259746.1	HSPE1P3	0.07041	0.38699	0.52957	1	0.999137931034483	AML-MRC(5)_T	0	0
ENSG00000231628.1		0.0704	0.472757	0.61093	1	0.998275862068966	AML-MRC(5)_T	0	0
ENSG00000214455.4	RCN1P2	0.07032	0.789904	0.86644	0.453125	0.48448275862069	AML-MRC(5)_T	0	0
ENSG00000023734.11	STRAP	0.07023	0.251731	0.38313	1	1	AML-MRC(5)_T	0	0
ENSG00000118402.6	ELOVL4	0.0702	0.756753	0.84334	0.8125	0.85	AML-MRC(5)_T	1	0
ENSG00000231821.1	NPM1P48	0.07016	0.803955	0.87563	0.484375	0.463793103448276	AML-MRC(5)_T	0	0
ENSG00000115904.14	SOS1	0.07012	0.355669	0.49752	1	1	AML-MRC(5)_T	0	0
ENSG00000110013.13	SIAE	0.07009	0.563564	0.69107	1	1	AML-MRC(5)_T	0	0
ENSG00000134046.12	MBD2	0.07002	0.235536	0.36467	1	1	AML-MRC(5)_T	0	1
ENSG00000166822.13	TMEM170A	0.07001	0.222099	0.34863	1	1	AML-MRC(5)_T	0	0
ENSG00000228413.1	ARL8BP1	0.06999	0.598775	0.72073	1	0.983620689655172	AML-MRC(5)_T	0	0
ENSG00000223263.1	RNU6-387P	0.06994	0.576338	0.70192	0.953125	0.975862068965517	AML-MRC(5)_T	0	0
ENSG00000277728.1		0.06991	0.524418	0.65691	1	0.991379310344828	AML-MRC(5)_T	0	0
ENSG00000124104.19	SNX21	0.06988	0.452711	0.59172	1	1	AML-MRC(5)_T	0	0
ENSG00000105372.8	RPS19	0.06983	0.361696	0.50366	1	1	AML-MRC(5)_T	0	0
ENSG00000176953.12	NFATC2IP	0.06983	0.0927262	0.17494	1	1	AML-MRC(5)_T	0	0
ENSG00000106392.11	C1GALT1	0.06982	0.383575	0.52617	1	1	AML-MRC(5)_T	0	0
ENSG00000106511.6	MEOX2	0.06969	0.866066	0.91612	0.296875	0.304310344827586	AML-MRC(5)_T	0	1
ENSG00000128789.21	PSMG2	0.06967	0.182705	0.29993	1	1	AML-MRC(5)_T	0	0
ENSG00000158161.16	EYA3	0.06967	0.234685	0.36367	1	1	AML-MRC(5)_T	0	0
ENSG00000147059.8	SPIN2A	0.06966	0.641404	0.7548	0.953125	0.962931034482759	AML-MRC(5)_T	0	0
ENSG00000106477.20	CEP41	0.06963	0.470754	0.60909	1	1	AML-MRC(5)_T	0	0
ENSG00000223652.2	PRDM6-AS1	0.06963	0.85664	0.91063	0.234375	0.255172413793103	AML-MRC(5)_T	0	0
ENSG00000091009.8	RBM27	0.06959	0.327741	0.46796	1	1	AML-MRC(5)_T	0	1
ENSG00000251234.1	PSMA2P2	0.06937	0.839238	0.89908	0.375	0.378448275862069	AML-MRC(5)_T	0	0
ENSG00000131503.21	ANKHD1	0.06936	0.444356	0.58416	1	1	AML-MRC(5)_T	0	0
ENSG00000272917.1		0.06929	0.858328	0.91182	0.1875	0.245689655172414	AML-MRC(5)_T	0	0
ENSG00000272431.1	ZNF454-DT	0.06924	0.838248	0.89853	0.34375	0.33448275862069	AML-MRC(5)_T	0	0
ENSG00000056972.20	TRAF3IP2	0.06916	0.379594	0.52215	1	1	AML-MRC(5)_T	0	0
ENSG00000254634.4	SMG1P6	0.06916	0.512949	0.64695	1	0.997413793103448	AML-MRC(5)_T	0	0
ENSG00000139645.10	ANKRD52	0.06915	0.139758	0.24274	1	1	AML-MRC(5)_T	0	0
ENSG00000201221.1	RNU4-40P	0.06915	0.801336	0.87394	0.640625	0.6	AML-MRC(5)_T	0	0
ENSG00000173714.8	WFIKKN2	0.0691	0.804534	0.87607	0.65625	0.586206896551724	AML-MRC(5)_T	0	0
ENSG00000230452.1	LINC01381	0.06905	0.86068	0.91334	0.3125	0.316379310344828	AML-MRC(5)_T	0	0
ENSG00000250441.1		0.06904	0.803348	0.87533	0.453125	0.50948275862069	AML-MRC(5)_T	0	0
ENSG00000167005.14	NUDT21	0.06903	0.0963423	0.18052	1	1	AML-MRC(5)_T	0	0
ENSG00000237937.6	LINC02702	0.06901	0.884478	0.9282	0.21875	0.198275862068966	AML-MRC(5)_T	0	0
ENSG00000171703.17	TCEA2	0.06899	0.353543	0.49499	1	1	AML-MRC(5)_T	0	1
ENSG00000101104.13	PABPC1L	0.06896	0.46717	0.60573	1	1	AML-MRC(5)_T	0	0
ENSG00000276580.1	MIR8055	0.06893	0.697321	0.79909	0.875	0.812068965517241	AML-MRC(5)_T	0	0
ENSG00000165188.13	RNF183	0.0689	0.623507	0.74096	0.953125	0.949137931034483	AML-MRC(5)_T	0	0
ENSG00000179452.2	LINC01699	0.0689	0.891142	0.93222	0.1875	0.173275862068966	AML-MRC(5)_T	0	0
ENSG00000108423.15	TUBD1	0.06886	0.44266	0.58267	1	0.999137931034483	AML-MRC(5)_T	0	0
ENSG00000127481.15	UBR4	0.06884	0.30385	0.44173	1	1	AML-MRC(5)_T	0	1
ENSG00000271851.1		0.06867	0.450001	0.5895	1	1	AML-MRC(5)_T	0	0
ENSG00000121579.13	NAA50	0.06865	0.267237	0.40053	1	1	AML-MRC(5)_T	0	0
ENSG00000132376.20	INPP5K	0.06861	0.251996	0.38342	1	1	AML-MRC(5)_T	0	0
ENSG00000171401.15	KRT13	0.06861	0.858711	0.91187	0.59375	0.6	AML-MRC(5)_T	0	1
ENSG00000174038.13	C9orf131	0.06861	0.688772	0.79227	1	0.98448275862069	AML-MRC(5)_T	0	0
ENSG00000274428.1	RNVU1-25	0.06861	0.868404	0.91743	0.46875	0.617241379310345	AML-MRC(5)_T	0	0
ENSG00000264070.1	DND1P1	0.06859	0.501571	0.63734	1	1	AML-MRC(5)_T	0	0
ENSG00000285940.2		0.06856	0.824611	0.8896	0.59375	0.560344827586207	AML-MRC(5)_T	0	0
ENSG00000121067.19	SPOP	0.06854	0.20491	0.32768	1	1	AML-MRC(5)_T	0	0
ENSG00000149532.16	CPSF7	0.06847	0.068428	0.13694	1	1	AML-MRC(5)_T	0	0
ENSG00000204344.14	STK19	0.06844	0.153954	0.26225	1	1	AML-MRC(5)_T	0	0
ENSG00000258448.1		0.06841	0.682165	0.78737	0.984375	0.952586206896552	AML-MRC(5)_T	0	0
ENSG00000229382.1		0.06833	0.870417	0.91877	0.203125	0.226724137931034	AML-MRC(5)_T	0	0
ENSG00000131779.11	PEX11B	0.06832	0.264445	0.39729	1	1	AML-MRC(5)_T	0	0
ENSG00000253908.1		0.06831	0.660272	0.77002	0.96875	0.945689655172414	AML-MRC(5)_T	0	0
ENSG00000237039.1	RPS28P4	0.0683	0.589157	0.7126	1	0.999137931034483	AML-MRC(5)_T	0	0
ENSG00000243770.3	RN7SL65P	0.0683	0.813398	0.88178	0.515625	0.525862068965517	AML-MRC(5)_T	0	0
ENSG00000226912.1	ISCA2P1	0.06827	0.843402	0.90197	0.453125	0.383620689655172	AML-MRC(5)_T	0	0
ENSG00000274093.1		0.06825	0.689471	0.79291	0.984375	0.943965517241379	AML-MRC(5)_T	0	0
ENSG00000251552.1	COQ10BP2	0.06823	0.70456	0.80478	0.859375	0.892241379310345	AML-MRC(5)_T	0	0
ENSG00000170801.10	HTRA3	0.0682	0.772335	0.85456	1	0.996551724137931	AML-MRC(5)_T	0	0
ENSG00000064835.11	POU1F1	0.06818	0.823829	0.88906	0.640625	0.607758620689655	AML-MRC(5)_T	0	1
ENSG00000136811.16	ODF2	0.06818	0.21686	0.34224	1	1	AML-MRC(5)_T	0	0
ENSG00000277911.1		0.06812	0.683056	0.78797	0.953125	0.954310344827586	AML-MRC(5)_T	0	0
ENSG00000122877.16	EGR2	0.06809	0.757308	0.84366	1	0.998275862068966	AML-MRC(5)_T	0	1
ENSG00000146063.20	TRIM41	0.06809	0.149357	0.25583	1	1	AML-MRC(5)_T	0	0
ENSG00000104129.10	DNAJC17	0.06807	0.177629	0.29352	1	1	AML-MRC(5)_T	0	0
ENSG00000270434.1		0.06805	0.855263	0.90948	0.265625	0.24051724137931	AML-MRC(5)_T	0	0
ENSG00000164587.13	RPS14	0.06804	0.397427	0.53916	1	1	AML-MRC(5)_T	0	0
ENSG00000266933.2	MADCAM1-AS1	0.06804	0.574394	0.70039	0.953125	0.955172413793103	AML-MRC(5)_T	0	0
ENSG00000264364.3	DYNLL2	0.06803	0.219093	0.3449	1	1	AML-MRC(5)_T	0	0
ENSG00000275449.1	MIR6859-2	0.06796	0.840361	0.89999	0.265625	0.276724137931035	AML-MRC(5)_T	0	0
ENSG00000168802.14	CHTF8	0.06795	0.39902	0.54078	1	0.997413793103448	AML-MRC(5)_T	0	0
ENSG00000203883.7	SOX18	0.06795	0.770247	0.85314	0.921875	0.930172413793103	AML-MRC(5)_T	0	1
ENSG00000140386.13	SCAPER	0.06791	0.291769	0.42831	1	1	AML-MRC(5)_T	0	1
ENSG00000067182.8	TNFRSF1A	0.0679	0.374464	0.51691	1	1	AML-MRC(5)_T	1	0
ENSG00000200913.1	SNORD46	0.0679	0.524406	0.65691	1	0.993965517241379	AML-MRC(5)_T	0	0
ENSG00000213066.13	CEP43	0.06789	0.407167	0.54887	1	1	AML-MRC(5)_T	0	0
ENSG00000231449.1	RPS16P4	0.06788	0.78633	0.8643	0.703125	0.6	AML-MRC(5)_T	0	0
ENSG00000277368.1		0.06779	0.54536	0.67584	0.96875	0.988793103448276	AML-MRC(5)_T	0	0
ENSG00000108064.11	TFAM	0.06777	0.189192	0.30816	1	1	AML-MRC(5)_T	0	1
ENSG00000215553.3	KRT18P3	0.06775	0.84026	0.89991	0.390625	0.394827586206897	AML-MRC(5)_T	0	0
ENSG00000113838.13	TBCCD1	0.06773	0.149459	0.25595	1	1	AML-MRC(5)_T	0	0
ENSG00000229977.2		0.06773	0.754585	0.84189	0.78125	0.742241379310345	AML-MRC(5)_T	0	0
ENSG00000164054.15	SHISA5	0.06772	0.319311	0.45884	1	1	AML-MRC(5)_T	0	0
ENSG00000284651.1		0.06771	0.707514	0.80706	0.953125	0.881034482758621	AML-MRC(5)_T	0	0
ENSG00000011132.12	APBA3	0.0677	0.270413	0.40432	1	1	AML-MRC(5)_T	0	0
ENSG00000200792.1	SNORA80A	0.0677	0.820266	0.88656	0.5625	0.493103448275862	AML-MRC(5)_T	0	0
ENSG00000155111.15	CDK19	0.06767	0.245184	0.37571	1	1	AML-MRC(5)_T	0	0
ENSG00000072736.19	NFATC3	0.06766	0.226681	0.35418	1	1	AML-MRC(5)_T	0	1
ENSG00000116001.17	TIA1	0.06766	0.335025	0.47559	1	1	AML-MRC(5)_T	0	1
ENSG00000171241.9	SHCBP1	0.06765	0.57353	0.69987	1	1	AML-MRC(5)_T	0	0
ENSG00000266876.1		0.06765	0.580366	0.70523	1	0.971551724137931	AML-MRC(5)_T	0	0
ENSG00000175536.7	LIPT2	0.06761	0.370162	0.5123	1	0.999137931034483	AML-MRC(5)_T	0	0
ENSG00000228275.1	ARMCX3-AS1	0.06756	0.794009	0.86939	0.5625	0.558620689655172	AML-MRC(5)_T	0	0
ENSG00000196199.14	MPHOSPH8	0.06753	0.298846	0.43634	1	1	AML-MRC(5)_T	0	0
ENSG00000115339.14	GALNT3	0.06739	0.62983	0.74573	1	1	AML-MRC(5)_T	0	0
ENSG00000236319.2		0.06738	0.801424	0.87401	0.5625	0.524137931034483	AML-MRC(5)_T	0	0
ENSG00000100519.12	PSMC6	0.06737	0.215981	0.3412	1	1	AML-MRC(5)_T	0	0
ENSG00000178996.14	SNX18	0.06734	0.538403	0.6697	1	1	AML-MRC(5)_T	0	0
ENSG00000229695.1		0.06733	0.839923	0.89963	0.375	0.423275862068966	AML-MRC(5)_T	0	0
ENSG00000248896.3		0.06729	0.606465	0.72713	1	0.996551724137931	AML-MRC(5)_T	0	0
ENSG00000163820.15	FYCO1	0.06712	0.228417	0.35643	1	1	AML-MRC(5)_T	0	0
ENSG00000158805.12	ZNF276	0.06707	0.249546	0.38082	1	1	AML-MRC(5)_T	0	1
ENSG00000102032.13	RENBP	0.06701	0.454753	0.59354	1	1	AML-MRC(5)_T	0	0
ENSG00000134962.7	KLB	0.06699	0.652982	0.76434	1	0.994827586206897	AML-MRC(5)_T	0	0
ENSG00000198218.11	QRICH1	0.06697	0.204536	0.32723	1	1	AML-MRC(5)_T	0	1
ENSG00000108591.10	DRG2	0.06687	0.106061	0.19498	1	1	AML-MRC(5)_T	0	0
ENSG00000113569.16	NUP155	0.06687	0.307521	0.446	1	1	AML-MRC(5)_T	0	0
ENSG00000166716.10	ZNF592	0.06686	0.161441	0.2722	1	1	AML-MRC(5)_T	0	1
ENSG00000177732.8	SOX12	0.06685	0.456595	0.59525	1	1	AML-MRC(5)_T	0	1
ENSG00000215805.3		0.06685	0.895113	0.93474	0.25	0.181034482758621	AML-MRC(5)_T	0	0
ENSG00000119048.8	UBE2B	0.06683	0.300025	0.43765	1	1	AML-MRC(5)_T	0	0
ENSG00000254406.1		0.06683	0.734499	0.82755	0.84375	0.800862068965517	AML-MRC(5)_T	0	0
ENSG00000163611.11	SPICE1	0.06682	0.430856	0.57184	1	0.999137931034483	AML-MRC(5)_T	0	0
ENSG00000224383.8	PRR29	0.06678	0.476779	0.61429	1	0.999137931034483	AML-MRC(5)_T	0	0
ENSG00000085511.20	MAP3K4	0.06677	0.177943	0.29384	1	1	AML-MRC(5)_T	0	0
ENSG00000156515.24	HK1	0.06677	0.423965	0.56509	1	1	AML-MRC(5)_T	0	0
ENSG00000068903.20	SIRT2	0.06676	0.218078	0.34364	1	1	AML-MRC(5)_T	0	1
ENSG00000172006.12	ZNF554	0.06675	0.347682	0.48875	1	1	AML-MRC(5)_T	0	1
ENSG00000277332.1		0.06669	0.871066	0.91915	0.265625	0.252586206896552	AML-MRC(5)_T	0	0
ENSG00000170142.12	UBE2E1	0.06668	0.226386	0.35381	1	1	AML-MRC(5)_T	0	0
ENSG00000223787.2		0.06668	0.776952	0.85783	0.703125	0.695689655172414	AML-MRC(5)_T	0	0
ENSG00000028116.18	VRK2	0.06655	0.25685	0.3887	1	1	AML-MRC(5)_T	0	0
ENSG00000274253.5		0.06655	0.781245	0.86064	0.984375	0.975862068965517	AML-MRC(5)_T	0	0
ENSG00000132972.19	RNF17	0.06654	0.851006	0.90683	0.53125	0.568965517241379	AML-MRC(5)_T	0	0
ENSG00000265777.2	RN7SL624P	0.06652	0.850372	0.90646	0.328125	0.301724137931034	AML-MRC(5)_T	0	0
ENSG00000279382.1		0.06649	0.481006	0.61818	1	0.996551724137931	AML-MRC(5)_T	0	0
ENSG00000262905.1		0.06648	0.649262	0.76119	0.96875	0.968103448275862	AML-MRC(5)_T	0	0
ENSG00000188996.4	HUS1B	0.06646	0.577993	0.70319	1	0.995689655172414	AML-MRC(5)_T	0	0
ENSG00000251733.1	SCARNA8	0.06642	0.596272	0.71857	0.984375	0.960344827586207	AML-MRC(5)_T	0	0
ENSG00000187066.8	TMEM262	0.0664	0.512904	0.64694	1	0.993103448275862	AML-MRC(5)_T	0	0
ENSG00000231096.1	NDUFB4P3	0.0664	0.822504	0.88831	0.46875	0.472413793103448	AML-MRC(5)_T	0	0
ENSG00000181029.9	TRAPPC5	0.06639	0.499493	0.63548	1	0.999137931034483	AML-MRC(5)_T	0	0
ENSG00000271584.2	LINC02550	0.06639	0.842435	0.90142	0.671875	0.583620689655172	AML-MRC(5)_T	0	0
ENSG00000231948.2	HS1BP3-IT1	0.06636	0.704512	0.80478	0.90625	0.89051724137931	AML-MRC(5)_T	0	0
ENSG00000188825.14	LINC00910	0.06635	0.442264	0.58227	1	1	AML-MRC(5)_T	0	0
ENSG00000159377.11	PSMB4	0.06632	0.148512	0.25478	1	1	AML-MRC(5)_T	0	0
ENSG00000273568.1		0.0663	0.448496	0.58809	1	0.995689655172414	AML-MRC(5)_T	0	0
ENSG00000010322.16	NISCH	0.06626	0.256829	0.3887	1	1	AML-MRC(5)_T	0	0
ENSG00000238423.1	SNORD42B	0.06626	0.800579	0.87351	0.5	0.467241379310345	AML-MRC(5)_T	0	0
ENSG00000237506.3	RPSAP15	0.06624	0.524184	0.65683	1	1	AML-MRC(5)_T	0	0
ENSG00000097021.20	ACOT7	0.06619	0.528916	0.6608	1	1	AML-MRC(5)_T	0	0
ENSG00000276476.3		0.06619	0.858664	0.91187	0.828125	0.723275862068966	AML-MRC(5)_T	0	0
ENSG00000140465.14	CYP1A1	0.06618	0.832073	0.89478	0.78125	0.662068965517241	AML-MRC(5)_T	0	0
ENSG00000179636.15	TPPP2	0.06617	0.830747	0.89386	0.359375	0.468103448275862	AML-MRC(5)_T	0	0
ENSG00000287857.1		0.06617	0.586137	0.71026	1	0.993965517241379	AML-MRC(5)_T	0	0
ENSG00000175556.17	LONRF3	0.06615	0.670802	0.77846	1	0.999137931034483	AML-MRC(5)_T	0	0
ENSG00000117036.12	ETV3	0.06605	0.512179	0.64639	1	1	AML-MRC(5)_T	0	1
ENSG00000166855.9	CLPX	0.06598	0.158856	0.26878	1	1	AML-MRC(5)_T	0	0
ENSG00000170468.8	RIOX1	0.06598	0.295688	0.4327	1	1	AML-MRC(5)_T	0	0
ENSG00000271378.1	RBISP2	0.06597	0.77544	0.8568	0.78125	0.693103448275862	AML-MRC(5)_T	0	0
ENSG00000278922.1		0.06597	0.328444	0.46862	1	1	AML-MRC(5)_T	0	0
ENSG00000108821.14	COL1A1	0.06595	0.79124	0.86751	0.984375	0.975862068965517	AML-MRC(5)_T	1	0
ENSG00000197386.12	HTT	0.06595	0.240938	0.37075	1	1	AML-MRC(5)_T	0	0
ENSG00000280086.1		0.06592	0.845317	0.90327	0.40625	0.421551724137931	AML-MRC(5)_T	0	0
ENSG00000173230.15	GOLGB1	0.06589	0.35077	0.49198	1	1	AML-MRC(5)_T	0	1
ENSG00000201183.1	RNVU1-3	0.06582	0.671936	0.77941	0.984375	0.99051724137931	AML-MRC(5)_T	0	0
ENSG00000161896.12	IP6K3	0.0658	0.86961	0.91819	0.34375	0.353448275862069	AML-MRC(5)_T	0	0
ENSG00000229920.2	RPS4XP5	0.0658	0.719988	0.81652	0.828125	0.873275862068966	AML-MRC(5)_T	0	0
ENSG00000228192.8	ZNF691-DT	0.06574	0.555726	0.6847	1	0.996551724137931	AML-MRC(5)_T	0	0
ENSG00000099822.3	HCN2	0.0657	0.615753	0.73507	1	1	AML-MRC(5)_T	0	0
ENSG00000213467.4	HMGB1P37	0.06569	0.551261	0.68097	1	0.992241379310345	AML-MRC(5)_T	0	0
ENSG00000272849.1		0.06569	0.487769	0.62465	1	0.999137931034483	AML-MRC(5)_T	0	0
ENSG00000157456.8	CCNB2	0.06566	0.601378	0.72282	1	1	AML-MRC(5)_T	0	0
ENSG00000213995.11	NAXD	0.06566	0.390136	0.53239	1	1	AML-MRC(5)_T	0	0
ENSG00000288662.1		0.06564	0.861853	0.91385	0.53125	0.500862068965517	AML-MRC(5)_T	0	0
ENSG00000171792.11	RHNO1	0.06563	0.250131	0.38152	1	1	AML-MRC(5)_T	0	0
ENSG00000106460.19	TMEM106B	0.0656	0.399011	0.54078	1	1	AML-MRC(5)_T	1	0
ENSG00000219928.2		0.06558	0.602226	0.72347	1	1	AML-MRC(5)_T	0	0
ENSG00000142959.5	BEST4	0.06556	0.550662	0.68054	1	0.999137931034483	AML-MRC(5)_T	0	0
ENSG00000149573.9	MPZL2	0.06555	0.75914	0.84496	1	0.987068965517241	AML-MRC(5)_T	1	0
ENSG00000037757.14	MRI1	0.06552	0.341759	0.48261	1	1	AML-MRC(5)_T	0	0
ENSG00000160785.13	SLC25A44	0.06551	0.274148	0.40868	1	1	AML-MRC(5)_T	0	0
ENSG00000127580.17	WDR24	0.0655	0.259321	0.39155	1	1	AML-MRC(5)_T	0	0
ENSG00000241187.1	RPL21P57	0.06546	0.815236	0.88309	0.578125	0.50948275862069	AML-MRC(5)_T	0	0
ENSG00000048740.18	CELF2	0.06543	0.189859	0.30897	1	1	AML-MRC(5)_T	0	0
ENSG00000237347.2		0.06542	0.669142	0.77712	0.890625	0.907758620689655	AML-MRC(5)_T	0	0
ENSG00000180992.7	MRPL14	0.06539	0.383097	0.5257	1	1	AML-MRC(5)_T	0	0
ENSG00000174428.18	GTF2IRD2B	0.06538	0.31994	0.45947	1	1	AML-MRC(5)_T	0	1
ENSG00000211448.13	DIO2	0.06536	0.823216	0.88862	0.875	0.812931034482759	AML-MRC(5)_T	0	0
ENSG00000173145.11	NOC3L	0.06534	0.446481	0.58617	1	1	AML-MRC(5)_T	0	1
ENSG00000105298.14	CACTIN	0.06526	0.154825	0.26334	1	1	AML-MRC(5)_T	0	1
ENSG00000228335.1		0.06526	0.50729	0.64218	1	0.989655172413793	AML-MRC(5)_T	0	0
ENSG00000105819.14	PMPCB	0.06522	0.159295	0.26939	1	1	AML-MRC(5)_T	0	0
ENSG00000140743.8	CDR2	0.0652	0.433096	0.57401	1	1	AML-MRC(5)_T	0	0
ENSG00000273284.1		0.06518	0.602949	0.72405	1	0.997413793103448	AML-MRC(5)_T	0	0
ENSG00000151657.12	KIN	0.06515	0.266503	0.39963	1	1	AML-MRC(5)_T	0	1
ENSG00000267387.1		0.06514	0.645166	0.75775	1	0.975862068965517	AML-MRC(5)_T	0	0
ENSG00000135365.16	PHF21A	0.06506	0.18953	0.30858	1	1	AML-MRC(5)_T	0	1
ENSG00000264448.5	MIR378D2HG	0.06505	0.799031	0.87247	0.703125	0.621551724137931	AML-MRC(5)_T	0	0
ENSG00000286532.1	PARTICL	0.06501	0.365072	0.5073	1	1	AML-MRC(5)_T	0	0
ENSG00000112130.17	RNF8	0.065	0.245186	0.37571	1	1	AML-MRC(5)_T	0	0
ENSG00000236393.2		0.06499	0.805254	0.87652	0.609375	0.544827586206897	AML-MRC(5)_T	0	0
ENSG00000110315.7	RNF141	0.06498	0.366453	0.50864	1	1	AML-MRC(5)_T	0	0
ENSG00000087448.11	KLHL42	0.06495	0.295038	0.43193	1	1	AML-MRC(5)_T	0	0
ENSG00000197024.9	ZNF398	0.06494	0.287091	0.42294	1	1	AML-MRC(5)_T	0	1
ENSG00000278447.1	MIR6781	0.06493	0.785809	0.86386	0.5	0.582758620689655	AML-MRC(5)_T	0	0
ENSG00000213787.3	RPL7AP38	0.06489	0.84486	0.90297	0.453125	0.454310344827586	AML-MRC(5)_T	0	0
ENSG00000134183.12	GNAT2	0.06487	0.667205	0.77557	1	0.981034482758621	AML-MRC(5)_T	0	0
ENSG00000077235.18	GTF3C1	0.06482	0.197717	0.31878	1	1	AML-MRC(5)_T	0	1
ENSG00000227409.1	ZMYM4-AS1	0.06477	0.754207	0.8416	0.8125	0.773275862068965	AML-MRC(5)_T	0	0
ENSG00000160973.8	FOXH1	0.06468	0.721436	0.81745	0.90625	0.893103448275862	AML-MRC(5)_T	0	1
ENSG00000112964.14	GHR	0.06466	0.812422	0.88118	0.78125	0.84051724137931	AML-MRC(5)_T	0	0
ENSG00000132478.10	UNK	0.06466	0.114549	0.20713	1	1	AML-MRC(5)_T	0	1
ENSG00000237971.1		0.06463	0.865086	0.91554	0.390625	0.347413793103448	AML-MRC(5)_T	0	0
ENSG00000171109.19	MFN1	0.06459	0.263084	0.39561	1	1	AML-MRC(5)_T	0	0
ENSG00000239602.1	RPL35AP16	0.06459	0.792614	0.86834	0.65625	0.653448275862069	AML-MRC(5)_T	0	0
ENSG00000128563.13	PRKRIP1	0.06458	0.243313	0.37346	1	1	AML-MRC(5)_T	0	0
ENSG00000231982.1	MCF2L2P1	0.06456	0.712442	0.81064	0.859375	0.90948275862069	AML-MRC(5)_T	0	0
ENSG00000028310.18	BRD9	0.06454	0.235992	0.36522	1	1	AML-MRC(5)_T	0	1
ENSG00000270716.1	BNIP3P15	0.0645	0.810795	0.88009	0.65625	0.613793103448276	AML-MRC(5)_T	0	0
ENSG00000158427.15	TMSB15B	0.06448	0.645705	0.75826	0.984375	0.980172413793103	AML-MRC(5)_T	0	0
ENSG00000167371.21	PRRT2	0.06448	0.715317	0.81287	1	0.986206896551724	AML-MRC(5)_T	0	0
ENSG00000242551.2	POU5F1P6	0.06438	0.744953	0.83488	0.953125	0.950862068965517	AML-MRC(5)_T	0	0
ENSG00000276302.1		0.06434	0.667052	0.77542	0.921875	0.902586206896552	AML-MRC(5)_T	0	0
ENSG00000187608.10	ISG15	0.06424	0.704421	0.80471	1	1	AML-MRC(5)_T	0	0
ENSG00000275681.1		0.06423	0.863273	0.91455	0.265625	0.266379310344828	AML-MRC(5)_T	0	0
ENSG00000265813.2	RN7SL300P	0.06422	0.872971	0.92029	0.265625	0.287931034482759	AML-MRC(5)_T	0	0
ENSG00000043514.17	TRIT1	0.06419	0.265288	0.39825	1	1	AML-MRC(5)_T	0	1
ENSG00000203730.3	TEDDM1	0.06417	0.755126	0.84219	0.859375	0.787931034482759	AML-MRC(5)_T	0	0
ENSG00000245667.2		0.06416	0.659685	0.76958	0.984375	0.956034482758621	AML-MRC(5)_T	0	0
ENSG00000237307.2	SRRM1P3	0.06413	0.55587	0.68471	1	0.99051724137931	AML-MRC(5)_T	0	0
ENSG00000272181.1		0.0641	0.585493	0.70974	1	0.991379310344828	AML-MRC(5)_T	0	0
ENSG00000253605.1	HNRNPA1P38	0.06408	0.676828	0.7831	0.921875	0.939655172413793	AML-MRC(5)_T	0	0
ENSG00000227372.12	TP73-AS1	0.06406	0.380395	0.52294	1	1	AML-MRC(5)_T	0	0
ENSG00000166170.10	BAG5	0.06405	0.319179	0.45871	1	1	AML-MRC(5)_T	0	0
ENSG00000214182.5	PTMAP5	0.06403	0.438689	0.57927	1	1	AML-MRC(5)_T	0	0
ENSG00000186889.10	TMEM17	0.06402	0.567245	0.69432	1	0.998275862068966	AML-MRC(5)_T	0	0
ENSG00000231697.3	NANOGP5	0.06401	0.76839	0.8518	0.875	0.814655172413793	AML-MRC(5)_T	0	0
ENSG00000286896.1		0.06399	0.814279	0.88234	0.546875	0.580172413793103	AML-MRC(5)_T	0	0
ENSG00000158435.8	CNOT11	0.06397	0.051243	0.10802	1	1	AML-MRC(5)_T	0	0
ENSG00000047315.17	POLR2B	0.06394	0.304848	0.44287	1	1	AML-MRC(5)_T	0	1
ENSG00000262202.4		0.06389	0.778792	0.8589	0.96875	0.98448275862069	AML-MRC(5)_T	0	0
ENSG00000286667.1		0.06388	0.848995	0.90566	0.515625	0.468103448275862	AML-MRC(5)_T	0	0
ENSG00000063177.13	RPL18	0.06386	0.378657	0.52113	1	1	AML-MRC(5)_T	1	0
ENSG00000171827.11	ZNF570	0.06385	0.443517	0.58345	1	1	AML-MRC(5)_T	0	1
ENSG00000178057.15	NDUFAF3	0.06383	0.339457	0.48008	1	1	AML-MRC(5)_T	0	0
ENSG00000251819.1	RNU6-322P	0.06381	0.705748	0.80569	0.96875	0.949137931034483	AML-MRC(5)_T	0	0
ENSG00000254826.1		0.06379	0.805241	0.87652	0.796875	0.743103448275862	AML-MRC(5)_T	0	0
ENSG00000139151.16	PLCZ1	0.06378	0.868817	0.9176	0.25	0.292241379310345	AML-MRC(5)_T	0	0
ENSG00000240869.3	RN7SL128P	0.06377	0.694058	0.79648	0.984375	0.975862068965517	AML-MRC(5)_T	0	0
ENSG00000263914.1	MTND2P13	0.06377	0.890734	0.93207	0.359375	0.402586206896552	AML-MRC(5)_T	0	0
ENSG00000140006.11	WDR89	0.06375	0.371036	0.51327	1	1	AML-MRC(5)_T	0	0
ENSG00000227082.3	LINC02798	0.06373	0.770344	0.85321	0.921875	0.887931034482759	AML-MRC(5)_T	0	0
ENSG00000110090.13	CPT1A	0.06372	0.28	0.41485	1	1	AML-MRC(5)_T	0	0
ENSG00000260714.1		0.0637	0.63924	0.75309	0.984375	0.969827586206897	AML-MRC(5)_T	0	0
ENSG00000285151.1		0.0636	0.903895	0.9403	0.15625	0.177586206896552	AML-MRC(5)_T	0	0
ENSG00000253536.1		0.06356	0.816049	0.88367	0.703125	0.706896551724138	AML-MRC(5)_T	0	0
ENSG00000010818.10	HIVEP2	0.06354	0.614813	0.73423	1	1	AML-MRC(5)_T	0	1
ENSG00000131196.18	NFATC1	0.06353	0.448095	0.58771	1	1	AML-MRC(5)_T	0	1
ENSG00000249889.1	ALG1L11P	0.06353	0.770655	0.8534	0.8125	0.723275862068966	AML-MRC(5)_T	0	0
ENSG00000015171.20	ZMYND11	0.0635	0.359931	0.50184	1	1	AML-MRC(5)_T	0	0
ENSG00000148584.15	A1CF	0.06347	0.870663	0.91891	0.328125	0.331896551724138	AML-MRC(5)_T	0	0
ENSG00000237260.1	PPIAP67	0.06341	0.875673	0.92228	0.296875	0.246551724137931	AML-MRC(5)_T	0	0
ENSG00000253988.1		0.06341	0.904389	0.94062	0.28125	0.193965517241379	AML-MRC(5)_T	0	0
ENSG00000239539.1	HMGN1P20	0.06338	0.882581	0.92706	0.171875	0.218965517241379	AML-MRC(5)_T	0	0
ENSG00000214975.4	PPIAP29	0.06333	0.560772	0.68889	1	1	AML-MRC(5)_T	0	0
ENSG00000260693.1		0.0633	0.644273	0.75703	1	0.986206896551724	AML-MRC(5)_T	0	0
ENSG00000125304.10	TM9SF2	0.06326	0.220008	0.34605	1	1	AML-MRC(5)_T	0	0
ENSG00000257337.7	TNS2-AS1	0.06313	0.474392	0.61228	1	1	AML-MRC(5)_T	0	0
ENSG00000239919.1	SNRPGP3	0.06312	0.852498	0.90762	0.4375	0.436206896551724	AML-MRC(5)_T	0	0
ENSG00000224690.2	UBE2D3P3	0.06311	0.743784	0.83418	0.875	0.839655172413793	AML-MRC(5)_T	0	0
ENSG00000276093.1		0.06311	0.838899	0.89885	0.59375	0.6	AML-MRC(5)_T	0	0
ENSG00000108091.11	CCDC6	0.06307	0.346087	0.48711	1	1	AML-MRC(5)_T	0	0
ENSG00000262777.1		0.06306	0.637561	0.75174	1	0.980172413793103	AML-MRC(5)_T	0	0
ENSG00000105576.15	TNPO2	0.06299	0.184386	0.30207	1	1	AML-MRC(5)_T	0	0
ENSG00000176236.6	RPP38-DT	0.06299	0.672268	0.77961	0.984375	0.981896551724138	AML-MRC(5)_T	0	0
ENSG00000102753.10	KPNA3	0.06298	0.358955	0.50086	1	1	AML-MRC(5)_T	0	0
ENSG00000218502.3	H2AZP3	0.06297	0.58556	0.70978	1	0.999137931034483	AML-MRC(5)_T	0	0
ENSG00000177150.13	FAM210A	0.06296	0.251778	0.38318	1	1	AML-MRC(5)_T	0	0
ENSG00000244462.8	RBM12	0.06294	0.216944	0.3423	1	1	AML-MRC(5)_T	0	0
ENSG00000271576.1	PRKACB-DT	0.06293	0.703169	0.80374	1	0.983620689655172	AML-MRC(5)_T	0	0
ENSG00000286084.2		0.06289	0.741467	0.83269	0.953125	0.875862068965517	AML-MRC(5)_T	0	0
ENSG00000215022.7		0.06288	0.523066	0.65578	1	0.998275862068966	AML-MRC(5)_T	0	0
ENSG00000122863.6	CHST3	0.06286	0.813709	0.8819	0.9375	0.887068965517241	AML-MRC(5)_T	1	0
ENSG00000264853.1		0.06285	0.732166	0.82586	0.984375	0.986206896551724	AML-MRC(5)_T	0	0
ENSG00000166275.16	BORCS7	0.06284	0.327042	0.46722	1	1	AML-MRC(5)_T	0	0
ENSG00000287519.1		0.06282	0.847615	0.90488	0.359375	0.391379310344828	AML-MRC(5)_T	0	0
ENSG00000257366.1		0.06278	0.875888	0.92243	0.203125	0.223275862068966	AML-MRC(5)_T	0	0
ENSG00000086589.12	RBM22	0.06277	0.241644	0.3716	1	1	AML-MRC(5)_T	0	1
ENSG00000204482.11	LST1	0.06272	0.60477	0.72582	1	1	AML-MRC(5)_T	0	0
ENSG00000266524.3	GDF10	0.06271	0.835604	0.89687	0.75	0.792241379310345	AML-MRC(5)_T	0	0
ENSG00000108406.10	DHX40	0.0627	0.254612	0.38628	1	1	AML-MRC(5)_T	0	0
ENSG00000260669.2		0.06269	0.396208	0.53798	1	0.999137931034483	AML-MRC(5)_T	0	0
ENSG00000163354.15	DCST2	0.06267	0.573933	0.70015	0.984375	0.999137931034483	AML-MRC(5)_T	0	0
ENSG00000226516.7	FAM138B	0.06267	0.881643	0.92634	0.25	0.258620689655172	AML-MRC(5)_T	0	0
ENSG00000174837.15	ADGRE1	0.06266	0.688511	0.79208	1	1	AML-MRC(5)_T	0	0
ENSG00000171953.16	ATPAF2	0.06262	0.194861	0.31523	1	1	AML-MRC(5)_T	0	0
ENSG00000152348.16	ATG10	0.0626	0.316368	0.45551	1	1	AML-MRC(5)_T	0	0
ENSG00000132406.12	TMEM128	0.06258	0.180729	0.29738	1	1	AML-MRC(5)_T	0	0
ENSG00000084093.19	REST	0.06257	0.426116	0.56714	1	1	AML-MRC(5)_T	0	1
ENSG00000173726.11	TOMM20	0.06248	0.304561	0.44257	1	1	AML-MRC(5)_T	0	0
ENSG00000130119.17	GNL3L	0.06247	0.211953	0.33641	1	1	AML-MRC(5)_T	0	0
ENSG00000207331.1	RNU6-1263P	0.06246	0.886265	0.92949	0.15625	0.218965517241379	AML-MRC(5)_T	0	0
ENSG00000238199.1	UBE2V2P3	0.0624	0.599185	0.72112	1	0.987068965517241	AML-MRC(5)_T	0	0
ENSG00000173728.11	C1orf100	0.06227	0.69119	0.79428	0.984375	0.962068965517241	AML-MRC(5)_T	0	0
ENSG00000285818.1		0.06227	0.893127	0.93348	0.125	0.193965517241379	AML-MRC(5)_T	0	0
ENSG00000187775.17	DNAH17	0.06226	0.519929	0.65321	1	1	AML-MRC(5)_T	0	0
ENSG00000122085.17	MTERF4	0.06222	0.174445	0.28927	1	1	AML-MRC(5)_T	0	1
ENSG00000165194.15	PCDH19	0.06219	0.859002	0.9121	0.421875	0.483620689655172	AML-MRC(5)_T	1	0
ENSG00000227799.1	CDPF1P1	0.06218	0.445216	0.58505	1	0.998275862068966	AML-MRC(5)_T	0	0
ENSG00000272172.1		0.06218	0.618385	0.73694	0.953125	0.968103448275862	AML-MRC(5)_T	0	0
ENSG00000232907.8	DLGAP4-AS1	0.06217	0.505663	0.64095	1	1	AML-MRC(5)_T	0	0
ENSG00000261790.2		0.06217	0.54251	0.67327	1	0.991379310344828	AML-MRC(5)_T	0	0
ENSG00000236848.2	RPL23AP95	0.06208	0.605128	0.72608	0.90625	0.962068965517241	AML-MRC(5)_T	0	0
ENSG00000285602.1		0.06208	0.627257	0.74379	1	0.972413793103448	AML-MRC(5)_T	0	0
ENSG00000243926.2	TIPARP-AS1	0.06206	0.45966	0.59837	1	1	AML-MRC(5)_T	0	0
ENSG00000254465.1	THAP12P4	0.06202	0.906571	0.9417	0.203125	0.18448275862069	AML-MRC(5)_T	0	0
ENSG00000270804.1	UBE2CP5	0.06202	0.47682	0.61429	1	0.996551724137931	AML-MRC(5)_T	0	0
ENSG00000228050.1	TOP3BP1	0.06193	0.837833	0.89835	0.609375	0.567241379310345	AML-MRC(5)_T	0	0
ENSG00000230612.3		0.06187	0.672814	0.77995	1	0.955172413793103	AML-MRC(5)_T	0	0
ENSG00000270232.1	MTCYBP22	0.06183	0.881468	0.92622	0.4375	0.480172413793103	AML-MRC(5)_T	0	0
ENSG00000133226.17	SRRM1	0.06181	0.269999	0.40389	1	1	AML-MRC(5)_T	0	0
ENSG00000253579.1	SUMO2P16	0.06181	0.833896	0.89593	0.53125	0.497413793103448	AML-MRC(5)_T	0	0
ENSG00000231663.1	COA6-AS1	0.0618	0.521317	0.65444	1	1	AML-MRC(5)_T	0	0
ENSG00000283439.4	SPEM3	0.06176	0.868936	0.91768	0.265625	0.324137931034483	AML-MRC(5)_T	0	0
ENSG00000165480.16	SKA3	0.06174	0.646658	0.75914	1	1	AML-MRC(5)_T	0	0
ENSG00000212864.3	RNF208	0.06173	0.673167	0.78027	1	0.999137931034483	AML-MRC(5)_T	0	0
ENSG00000224419.1	KRT18P27	0.06172	0.919782	0.9504	0.171875	0.16551724137931	AML-MRC(5)_T	0	0
ENSG00000252585.1		0.06172	0.684643	0.78909	0.984375	0.918965517241379	AML-MRC(5)_T	0	0
ENSG00000198089.16	SFI1	0.06169	0.319719	0.45923	1	1	AML-MRC(5)_T	0	0
ENSG00000089220.5	PEBP1	0.06164	0.346927	0.48797	1	1	AML-MRC(5)_T	0	0
ENSG00000116521.11	SCAMP3	0.06163	0.249419	0.3807	1	1	AML-MRC(5)_T	0	0
ENSG00000080802.19	CNOT4	0.06161	0.282879	0.41822	1	1	AML-MRC(5)_T	0	1
ENSG00000120254.16	MTHFD1L	0.06161	0.463246	0.60193	1	1	AML-MRC(5)_T	0	0
ENSG00000232672.1	ACTG1P21	0.06161	0.81891	0.88575	0.578125	0.593965517241379	AML-MRC(5)_T	0	0
ENSG00000183977.14	PP2D1	0.06156	0.577671	0.70289	1	0.997413793103448	AML-MRC(5)_T	0	0
ENSG00000171016.13	PYGO1	0.06155	0.839388	0.89922	0.84375	0.802586206896552	AML-MRC(5)_T	0	0
ENSG00000212207.1	RNU6-1321P	0.06147	0.866996	0.91665	0.4375	0.338793103448276	AML-MRC(5)_T	0	0
ENSG00000257108.2	NHLRC4	0.06145	0.612401	0.73225	1	0.998275862068966	AML-MRC(5)_T	0	0
ENSG00000283498.1	MIR1244-2	0.06143	0.502863	0.63843	1	1	AML-MRC(5)_T	0	0
ENSG00000237773.7		0.0614	0.614088	0.73369	1	0.994827586206897	AML-MRC(5)_T	0	0
ENSG00000229815.1	CCNB1IP1P1	0.06137	0.836208	0.89738	0.46875	0.448275862068966	AML-MRC(5)_T	0	0
ENSG00000226254.1	PTP4A1P3	0.06134	0.86098	0.91343	0.375	0.40948275862069	AML-MRC(5)_T	0	0
ENSG00000207243.1		0.06133	0.842743	0.90162	0.484375	0.458620689655172	AML-MRC(5)_T	0	0
ENSG00000251874.1	RNU6-615P	0.06132	0.839946	0.89963	0.734375	0.623275862068966	AML-MRC(5)_T	0	0
ENSG00000219395.2	HSPA8P15	0.06131	0.635213	0.75004	1	0.987068965517241	AML-MRC(5)_T	0	0
ENSG00000237243.1	CREB3L2-AS1	0.06131	0.817	0.88439	0.65625	0.727586206896552	AML-MRC(5)_T	0	0
ENSG00000184423.5	RPL23AP38	0.0613	0.805148	0.87645	0.59375	0.612068965517241	AML-MRC(5)_T	0	0
ENSG00000230262.8	LINC02603	0.06124	0.676984	0.78326	0.984375	0.944827586206897	AML-MRC(5)_T	0	0
ENSG00000252363.1	RNU7-43P	0.06124	0.846944	0.9044	0.453125	0.395689655172414	AML-MRC(5)_T	0	0
ENSG00000235248.3	OR13C1P	0.06123	0.802714	0.87492	0.734375	0.692241379310345	AML-MRC(5)_T	0	0
ENSG00000244540.2	RPL35AP29	0.06123	0.809748	0.87935	0.546875	0.556034482758621	AML-MRC(5)_T	0	0
ENSG00000203865.11	ATP1A1-AS1	0.06122	0.544453	0.67493	1	1	AML-MRC(5)_T	0	0
ENSG00000175354.20	PTPN2	0.06121	0.238408	0.36799	1	1	AML-MRC(5)_T	0	0
ENSG00000176134.5		0.0612	0.912761	0.94589	0.140625	0.16551724137931	AML-MRC(5)_T	0	0
ENSG00000279772.1		0.0612	0.896898	0.93586	0.21875	0.19051724137931	AML-MRC(5)_T	0	0
ENSG00000272609.1		0.06115	0.914701	0.94718	0.171875	0.180172413793103	AML-MRC(5)_T	0	0
ENSG00000236243.2	RPL6P29	0.06111	0.82692	0.89143	0.46875	0.482758620689655	AML-MRC(5)_T	0	0
ENSG00000255477.1		0.06111	0.914504	0.94705	0.34375	0.230172413793103	AML-MRC(5)_T	0	0
ENSG00000121542.12	SEC22A	0.06107	0.307835	0.44637	1	1	AML-MRC(5)_T	0	0
ENSG00000205643.11	CDPF1	0.06104	0.425874	0.56692	1	1	AML-MRC(5)_T	0	0
ENSG00000198435.4	NRARP	0.06103	0.725606	0.82097	1	1	AML-MRC(5)_T	0	0
ENSG00000009954.11	BAZ1B	0.06102	0.242925	0.37302	1	1	AML-MRC(5)_T	0	0
ENSG00000234022.1		0.06097	0.824438	0.88945	0.5	0.499137931034483	AML-MRC(5)_T	0	0
ENSG00000067992.16	PDK3	0.0609	0.38189	0.52445	1	1	AML-MRC(5)_T	0	0
ENSG00000235652.9	EPM2A-DT	0.0609	0.421317	0.56269	1	0.999137931034483	AML-MRC(5)_T	0	0
ENSG00000160207.9	HSF2BP	0.06084	0.671171	0.77876	1	0.966379310344828	AML-MRC(5)_T	0	0
ENSG00000260430.2		0.06084	0.771534	0.85395	0.78125	0.758620689655172	AML-MRC(5)_T	0	0
ENSG00000276234.5	TADA2A	0.06084	0.341767	0.48261	1	1	AML-MRC(5)_T	0	1
ENSG00000286618.1		0.06084	0.682219	0.78739	0.984375	0.95	AML-MRC(5)_T	0	0
ENSG00000105373.19	NOP53	0.06083	0.418724	0.56012	1	1	AML-MRC(5)_T	0	0
ENSG00000100219.16	XBP1	0.06081	0.432844	0.57376	1	1	AML-MRC(5)_T	0	1
ENSG00000172638.13	EFEMP2	0.06081	0.626461	0.74325	1	1	AML-MRC(5)_T	0	0
ENSG00000173064.13	HECTD4	0.06079	0.373953	0.51643	1	1	AML-MRC(5)_T	0	0
ENSG00000198689.13	SLC9A6	0.06078	0.381602	0.52416	1	1	AML-MRC(5)_T	0	0
ENSG00000157992.12	KRTCAP3	0.06076	0.47505	0.61288	1	1	AML-MRC(5)_T	0	0
ENSG00000243918.1	EIF4BP8	0.06076	0.706788	0.80648	0.9375	0.926724137931034	AML-MRC(5)_T	0	0
ENSG00000213109.4	RPL7AP37	0.06074	0.697118	0.79894	0.90625	0.881896551724138	AML-MRC(5)_T	0	0
ENSG00000258384.1	RCCD1-AS1	0.06074	0.528632	0.6605	1	0.996551724137931	AML-MRC(5)_T	0	0
ENSG00000274308.1		0.06073	0.722138	0.818	0.859375	0.886206896551724	AML-MRC(5)_T	0	0
ENSG00000264047.2	RN7SL455P	0.06069	0.78027	0.8599	0.796875	0.687068965517241	AML-MRC(5)_T	0	0
ENSG00000276840.1	PMS2P13	0.06068	0.863073	0.91447	0.546875	0.506896551724138	AML-MRC(5)_T	0	0
ENSG00000126226.22	PCID2	0.06067	0.23526	0.36433	1	1	AML-MRC(5)_T	0	0
ENSG00000175745.14	NR2F1	0.06066	0.86314	0.9145	0.6875	0.63448275862069	AML-MRC(5)_T	0	1
ENSG00000166797.11	CIAO2A	0.06064	0.360898	0.50283	1	1	AML-MRC(5)_T	0	0
ENSG00000282949.1	PCMTD1P7	0.06064	0.854519	0.90903	0.390625	0.337068965517241	AML-MRC(5)_T	0	0
ENSG00000126787.13	DLGAP5	0.06062	0.702484	0.80319	1	0.998275862068966	AML-MRC(5)_T	0	0
ENSG00000102934.10	PLLP	0.06061	0.390755	0.53301	1	1	AML-MRC(5)_T	0	0
ENSG00000262686.1	GLIS2-AS1	0.0606	0.732663	0.82625	0.84375	0.862068965517241	AML-MRC(5)_T	0	0
ENSG00000181333.12	HEPHL1	0.06057	0.771081	0.85365	0.828125	0.862931034482759	AML-MRC(5)_T	0	0
ENSG00000170734.12	POLH	0.06052	0.468533	0.60701	1	1	AML-MRC(5)_T	0	1
ENSG00000223570.2		0.06046	0.829659	0.89316	0.578125	0.551724137931034	AML-MRC(5)_T	0	0
ENSG00000279799.1		0.06041	0.535507	0.66706	1	1	AML-MRC(5)_T	0	0
ENSG00000106692.15	FKTN	0.0604	0.476569	0.61415	1	1	AML-MRC(5)_T	1	0
ENSG00000250808.1	MTCO2P30	0.06037	0.832463	0.895	0.5	0.480172413793103	AML-MRC(5)_T	0	0
ENSG00000241511.1	RPS15AP24	0.06033	0.552087	0.68152	1	1	AML-MRC(5)_T	0	0
ENSG00000253437.1	RNU6-988P	0.0603	0.715797	0.81334	0.890625	0.887068965517241	AML-MRC(5)_T	0	0
ENSG00000198870.8	STKLD1	0.06027	0.478189	0.61549	1	0.999137931034483	AML-MRC(5)_T	0	0
ENSG00000256588.1		0.06026	0.68122	0.78656	0.984375	0.986206896551724	AML-MRC(5)_T	0	0
ENSG00000234210.1		0.06019	0.854399	0.90895	0.5625	0.506034482758621	AML-MRC(5)_T	0	0
ENSG00000117151.13	CTBS	0.06012	0.403006	0.54478	1	1	AML-MRC(5)_T	0	0
ENSG00000232337.1		0.06008	0.875257	0.92203	0.265625	0.333620689655172	AML-MRC(5)_T	0	0
ENSG00000273445.1		0.06008	0.748023	0.83714	0.984375	0.962068965517241	AML-MRC(5)_T	0	0
ENSG00000197408.10	CYP2B6	0.06006	0.836996	0.89787	0.46875	0.461206896551724	AML-MRC(5)_T	0	0
ENSG00000011275.19	RNF216	0.06002	0.2778	0.41245	1	1	AML-MRC(5)_T	0	0
ENSG00000106246.18	PTCD1	0.06002	0.407516	0.54918	1	1	AML-MRC(5)_T	0	0
ENSG00000224333.1	GAPDHP20	0.05998	0.843429	0.90197	0.390625	0.364655172413793	AML-MRC(5)_T	0	0
ENSG00000237400.1		0.05996	0.722499	0.8183	0.953125	0.96551724137931	AML-MRC(5)_T	0	0
ENSG00000258011.2	HMGA1P3	0.05996	0.582432	0.70701	1	0.995689655172414	AML-MRC(5)_T	0	0
ENSG00000156983.16	BRPF1	0.05995	0.340658	0.48141	1	1	AML-MRC(5)_T	0	1
ENSG00000256525.8	POLG2	0.05995	0.322431	0.4621	1	1	AML-MRC(5)_T	0	0
ENSG00000265144.1	MIR548AM	0.05995	0.805065	0.8764	0.75	0.608620689655172	AML-MRC(5)_T	0	0
ENSG00000278078.1		0.05993	0.874469	0.92144	0.265625	0.247413793103448	AML-MRC(5)_T	0	0
ENSG00000258038.6	LINC02327	0.05992	0.886065	0.92937	0.34375	0.287068965517241	AML-MRC(5)_T	0	0
ENSG00000279267.1		0.05988	0.652437	0.76392	1	0.993965517241379	AML-MRC(5)_T	0	0
ENSG00000266922.1		0.05986	0.692897	0.79563	0.953125	0.91551724137931	AML-MRC(5)_T	0	0
ENSG00000273712.1		0.05986	0.797142	0.87153	0.546875	0.631034482758621	AML-MRC(5)_T	0	0
ENSG00000224870.7	MRPL20-AS1	0.05984	0.354419	0.49604	1	1	AML-MRC(5)_T	0	0
ENSG00000261663.1	ECI1-AS1	0.05984	0.490772	0.62746	1	0.999137931034483	AML-MRC(5)_T	0	0
ENSG00000134779.15	TPGS2	0.05983	0.291153	0.42755	1	1	AML-MRC(5)_T	0	0
ENSG00000185201.16	IFITM2	0.05979	0.595264	0.71783	1	1	AML-MRC(5)_T	0	0
ENSG00000272426.1		0.05978	0.698556	0.80021	0.984375	0.975	AML-MRC(5)_T	0	0
ENSG00000258650.1	HSBP1P1	0.05977	0.870833	0.91897	0.28125	0.254310344827586	AML-MRC(5)_T	0	0
ENSG00000265272.2	RN7SL693P	0.05973	0.789293	0.86606	0.671875	0.637068965517241	AML-MRC(5)_T	0	0
ENSG00000278475.1		0.05973	0.733902	0.82712	1	0.938793103448276	AML-MRC(5)_T	0	0
ENSG00000183337.17	BCOR	0.05972	0.464106	0.60276	1	1	AML-MRC(5)_T	0	1
ENSG00000235414.3	RPSAP24	0.05971	0.894206	0.93417	0.28125	0.267241379310345	AML-MRC(5)_T	0	0
ENSG00000278053.5	DDX52	0.05971	0.34572	0.48666	1	1	AML-MRC(5)_T	0	0
ENSG00000178397.13	FAM220A	0.05968	0.392863	0.53475	1	1	AML-MRC(5)_T	0	0
ENSG00000259156.7	CHEK2P2	0.05967	0.862288	0.91403	0.375	0.38448275862069	AML-MRC(5)_T	0	0
ENSG00000275236.1		0.05963	0.694762	0.79696	1	0.943103448275862	AML-MRC(5)_T	0	0
ENSG00000025800.14	KPNA6	0.05962	0.251118	0.38251	1	1	AML-MRC(5)_T	0	0
ENSG00000111206.13	FOXM1	0.05959	0.627485	0.74396	1	1	AML-MRC(5)_T	0	1
ENSG00000275183.2	LENG9	0.05959	0.581345	0.70602	1	1	AML-MRC(5)_T	0	0
ENSG00000237129.1	MTCYBP34	0.05955	0.907164	0.94214	0.1875	0.19051724137931	AML-MRC(5)_T	0	0
ENSG00000143119.14	CD53	0.05952	0.438124	0.57881	1	1	AML-MRC(5)_T	1	0
ENSG00000187109.15	NAP1L1	0.0595	0.34785	0.4889	1	1	AML-MRC(5)_T	0	0
ENSG00000186919.13	ZACN	0.05944	0.627726	0.74419	1	0.996551724137931	AML-MRC(5)_T	0	0
ENSG00000140995.17	DEF8	0.05938	0.489073	0.6259	1	1	AML-MRC(5)_T	0	0
ENSG00000134363.12	FST	0.05937	0.830994	0.89396	0.78125	0.857758620689655	AML-MRC(5)_T	0	0
ENSG00000143458.12	GABPB2	0.05934	0.383293	0.52588	1	1	AML-MRC(5)_T	0	1
ENSG00000122483.17	CCDC18	0.05933	0.421431	0.56275	1	1	AML-MRC(5)_T	0	0
ENSG00000196357.12	ZNF565	0.05928	0.381984	0.52453	1	0.999137931034483	AML-MRC(5)_T	0	1
ENSG00000274214.1		0.05927	0.815942	0.88361	0.796875	0.758620689655172	AML-MRC(5)_T	0	0
ENSG00000285649.1		0.05927	0.716147	0.81365	0.921875	0.887068965517241	AML-MRC(5)_T	0	0
ENSG00000267938.1	EIF1P6	0.05926	0.663429	0.77246	0.96875	0.974137931034483	AML-MRC(5)_T	0	0
ENSG00000270469.1		0.05926	0.780505	0.86013	0.859375	0.724137931034483	AML-MRC(5)_T	0	0
ENSG00000117859.19	OSBPL9	0.05924	0.219913	0.34595	1	1	AML-MRC(5)_T	0	0
ENSG00000251634.2	NAIPP4	0.05921	0.620482	0.73869	1	0.993965517241379	AML-MRC(5)_T	0	0
ENSG00000120802.14	TMPO	0.0592	0.388978	0.53142	1	1	AML-MRC(5)_T	0	0
ENSG00000162194.12	LBHD1	0.05913	0.400366	0.54212	1	1	AML-MRC(5)_T	0	0
ENSG00000263189.1		0.05912	0.892277	0.93296	0.3125	0.275862068965517	AML-MRC(5)_T	0	0
ENSG00000160796.18	NBEAL2	0.05911	0.486107	0.62307	1	1	AML-MRC(5)_T	0	0
ENSG00000258768.2		0.05911	0.586555	0.71057	1	0.993965517241379	AML-MRC(5)_T	0	0
ENSG00000185873.8	TMPRSS11B	0.05908	0.891507	0.93245	0.28125	0.266379310344828	AML-MRC(5)_T	0	0
ENSG00000268015.1		0.05905	0.729151	0.82356	0.984375	0.932758620689655	AML-MRC(5)_T	0	0
ENSG00000260932.1		0.05903	0.694001	0.79644	0.984375	0.954310344827586	AML-MRC(5)_T	0	0
ENSG00000270035.1		0.05897	0.85758	0.91138	0.453125	0.426724137931034	AML-MRC(5)_T	0	0
ENSG00000163635.20	ATXN7	0.05895	0.3916	0.5338	1	1	AML-MRC(5)_T	0	1
ENSG00000236266.1		0.05895	0.835521	0.89687	0.78125	0.637931034482759	AML-MRC(5)_T	0	0
ENSG00000237317.2		0.05894	0.847367	0.90472	0.546875	0.501724137931034	AML-MRC(5)_T	0	0
ENSG00000207751.3		0.05891	0.634646	0.74968	1	0.975	AML-MRC(5)_T	0	0
ENSG00000196150.14	ZNF250	0.05886	0.378965	0.52142	1	1	AML-MRC(5)_T	0	1
ENSG00000068366.20	ACSL4	0.05881	0.421333	0.5627	1	1	AML-MRC(5)_T	0	0
ENSG00000124587.14	PEX6	0.05874	0.441233	0.58151	1	1	AML-MRC(5)_T	0	0
ENSG00000154222.15	CC2D1B	0.05867	0.288275	0.42431	1	1	AML-MRC(5)_T	0	1
ENSG00000097033.14	SH3GLB1	0.05865	0.287139	0.42298	1	1	AML-MRC(5)_T	0	0
ENSG00000112200.17	ZNF451	0.0586	0.523255	0.65593	1	1	AML-MRC(5)_T	0	1
ENSG00000213003.3	BTF3P12	0.05857	0.645057	0.75769	0.984375	0.998275862068966	AML-MRC(5)_T	0	0
ENSG00000225945.1	ZFAND3-DT	0.05856	0.686299	0.79035	0.90625	0.957758620689655	AML-MRC(5)_T	0	0
ENSG00000230175.1		0.05856	0.675352	0.78214	0.984375	0.944827586206897	AML-MRC(5)_T	0	0
ENSG00000174109.5	UQCC4	0.05853	0.402019	0.54374	1	1	AML-MRC(5)_T	0	0
ENSG00000272518.1		0.05853	0.528604	0.6605	1	0.995689655172414	AML-MRC(5)_T	0	0
ENSG00000259697.2		0.05852	0.92339	0.95252	0.203125	0.173275862068966	AML-MRC(5)_T	0	0
ENSG00000168418.7	KCNG4	0.05851	0.869749	0.91829	0.234375	0.3	AML-MRC(5)_T	0	0
ENSG00000258452.1	HMGN2P2	0.0585	0.829776	0.89322	0.515625	0.530172413793103	AML-MRC(5)_T	0	0
ENSG00000177182.11	CLVS1	0.05844	0.774191	0.85601	0.875	0.843965517241379	AML-MRC(5)_T	0	0
ENSG00000169371.14	SNUPN	0.05841	0.258838	0.39099	1	1	AML-MRC(5)_T	0	0
ENSG00000204588.5	LINC01123	0.0584	0.823788	0.88906	0.8125	0.675862068965517	AML-MRC(5)_T	0	0
ENSG00000150477.15	KIAA1328	0.05835	0.340845	0.48161	1	1	AML-MRC(5)_T	0	0
ENSG00000135932.11	CAB39	0.05834	0.325514	0.46553	1	1	AML-MRC(5)_T	0	0
ENSG00000088876.13	ZNF343	0.05833	0.415069	0.5565	1	1	AML-MRC(5)_T	0	1
ENSG00000132846.6	ZBED3	0.05832	0.598798	0.72073	1	1	AML-MRC(5)_T	0	1
ENSG00000233485.1	FHAD1-AS1	0.05827	0.871306	0.91931	0.296875	0.292241379310345	AML-MRC(5)_T	0	0
ENSG00000251648.2		0.05822	0.844684	0.90285	0.546875	0.510344827586207	AML-MRC(5)_T	0	0
ENSG00000164930.12	FZD6	0.05821	0.765237	0.84954	1	0.998275862068966	AML-MRC(5)_T	0	1
ENSG00000252008.1	RNU6-927P	0.05819	0.912665	0.94585	0.234375	0.230172413793103	AML-MRC(5)_T	0	0
ENSG00000120675.6	DNAJC15	0.05814	0.49201	0.62875	1	1	AML-MRC(5)_T	0	0
ENSG00000136114.17	THSD1	0.05805	0.692156	0.79499	1	0.993965517241379	AML-MRC(5)_T	1	0
ENSG00000171552.14	BCL2L1	0.05802	0.65199	0.76358	1	1	AML-MRC(5)_T	0	0
ENSG00000209645.1	SNORD105	0.05801	0.837452	0.8981	0.5625	0.477586206896552	AML-MRC(5)_T	0	0
ENSG00000169126.16	ODAD2	0.058	0.821906	0.88782	0.890625	0.844827586206897	AML-MRC(5)_T	0	0
ENSG00000139842.15	CUL4A	0.05797	0.131672	0.2314	1	1	AML-MRC(5)_T	0	1
ENSG00000175906.5	ARL4D	0.05797	0.653264	0.76456	1	0.998275862068966	AML-MRC(5)_T	0	0
ENSG00000268845.1		0.05797	0.849043	0.90569	0.5625	0.588793103448276	AML-MRC(5)_T	0	0
ENSG00000125386.16	FAM193A	0.05796	0.136347	0.23797	1	1	AML-MRC(5)_T	0	0
ENSG00000254242.2		0.05791	0.90116	0.93855	0.28125	0.275862068965517	AML-MRC(5)_T	0	0
ENSG00000184208.12	C22orf46P	0.05789	0.421246	0.56262	1	1	AML-MRC(5)_T	0	0
ENSG00000171815.6	PCDHB1	0.05786	0.871357	0.91932	0.359375	0.356896551724138	AML-MRC(5)_T	0	0
ENSG00000166483.11	WEE1	0.05784	0.577598	0.70282	1	1	AML-MRC(5)_T	0	0
ENSG00000207820.1	MIR545	0.05784	0.851879	0.90742	0.40625	0.411206896551724	AML-MRC(5)_T	0	0
ENSG00000227154.4	MKRN6P	0.05782	0.853796	0.90856	0.5625	0.5	AML-MRC(5)_T	0	0
ENSG00000113194.13	FAF2	0.05778	0.335667	0.47628	1	1	AML-MRC(5)_T	0	0
ENSG00000151881.15	TMEM267	0.05776	0.35752	0.49942	1	1	AML-MRC(5)_T	0	0
ENSG00000185917.14	SETD4	0.05769	0.255976	0.38783	1	1	AML-MRC(5)_T	0	0
ENSG00000130921.8	MTRFR	0.05768	0.368127	0.51026	1	1	AML-MRC(5)_T	0	0
ENSG00000282787.1		0.05759	0.737471	0.82983	0.90625	0.866379310344828	AML-MRC(5)_T	0	0
ENSG00000116455.14	WDR77	0.05757	0.288775	0.42486	1	1	AML-MRC(5)_T	0	0
ENSG00000173598.14	NUDT4	0.05746	0.522942	0.65572	1	1	AML-MRC(5)_T	0	0
ENSG00000119411.11	BSPRY	0.05741	0.654586	0.76543	1	1	AML-MRC(5)_T	0	0
ENSG00000112038.18	OPRM1	0.0574	0.854898	0.90922	0.484375	0.568103448275862	AML-MRC(5)_T	0	0
ENSG00000183760.11	ACP7	0.05736	0.866974	0.91665	0.359375	0.420689655172414	AML-MRC(5)_T	0	0
ENSG00000267491.1		0.05735	0.726732	0.82172	0.96875	0.981896551724138	AML-MRC(5)_T	0	0
ENSG00000141279.17	NPEPPS	0.05734	0.243258	0.3734	1	1	AML-MRC(5)_T	0	0
ENSG00000236308.1		0.05733	0.620616	0.73871	1	0.999137931034483	AML-MRC(5)_T	0	0
ENSG00000257534.1		0.05732	0.77877	0.85889	0.8125	0.837068965517241	AML-MRC(5)_T	0	0
ENSG00000171858.18	RPS21	0.05725	0.493484	0.63013	1	1	AML-MRC(5)_T	0	0
ENSG00000112855.17	HARS2	0.05718	0.322788	0.46247	1	1	AML-MRC(5)_T	0	0
ENSG00000280404.1		0.05717	0.769178	0.8523	0.78125	0.807758620689655	AML-MRC(5)_T	0	0
ENSG00000272871.1		0.05716	0.577206	0.70251	1	0.997413793103448	AML-MRC(5)_T	0	0
ENSG00000259706.1	HSP90B2P	0.05714	0.60161	0.72297	1	0.999137931034483	AML-MRC(5)_T	0	0
ENSG00000244503.1	EEF1A1P45	0.05713	0.835695	0.89694	0.625	0.607758620689655	AML-MRC(5)_T	0	0
ENSG00000187653.11	TMSB4XP8	0.05703	0.613046	0.7327	1	1	AML-MRC(5)_T	0	0
ENSG00000267334.1	KIF18B-DT	0.05703	0.887786	0.93044	0.3125	0.323275862068966	AML-MRC(5)_T	0	0
ENSG00000133422.14	MORC2	0.05702	0.308711	0.44738	1	1	AML-MRC(5)_T	0	0
ENSG00000225647.2		0.05702	0.863654	0.91478	0.390625	0.4	AML-MRC(5)_T	0	0
ENSG00000238366.1		0.05702	0.801213	0.87392	0.828125	0.802586206896552	AML-MRC(5)_T	0	0
ENSG00000234036.4	TXNP6	0.05699	0.63043	0.74611	1	0.999137931034483	AML-MRC(5)_T	0	0
ENSG00000136100.14	VPS36	0.05696	0.278179	0.41291	1	1	AML-MRC(5)_T	0	0
ENSG00000172748.14	ZNF596	0.05695	0.421583	0.56284	1	1	AML-MRC(5)_T	0	1
ENSG00000188739.15	RBM34	0.05695	0.551451	0.68109	1	0.999137931034483	AML-MRC(5)_T	0	0
ENSG00000166261.11	ZNF202	0.05692	0.368207	0.51034	1	1	AML-MRC(5)_T	0	1
ENSG00000228716.7	DHFR	0.05692	0.58764	0.71138	1	1	AML-MRC(5)_T	0	0
ENSG00000259776.1		0.05692	0.91655	0.94847	0.21875	0.168965517241379	AML-MRC(5)_T	0	0
ENSG00000060709.15	RIMBP2	0.05691	0.894842	0.93457	0.53125	0.520689655172414	AML-MRC(5)_T	0	0
ENSG00000063169.11	BICRA	0.05687	0.400114	0.54188	1	1	AML-MRC(5)_T	0	0
ENSG00000165115.15	KIF27	0.05683	0.434537	0.5753	1	1	AML-MRC(5)_T	0	0
ENSG00000244237.1		0.05676	0.900022	0.93783	0.21875	0.207758620689655	AML-MRC(5)_T	0	0
ENSG00000087460.27	GNAS	0.05674	0.242785	0.37291	1	1	AML-MRC(5)_T	0	0
ENSG00000145375.9	SPATA5	0.05673	0.43883	0.57941	1	1	AML-MRC(5)_T	0	0
ENSG00000185453.13	ZSWIM9	0.05672	0.387435	0.52991	1	1	AML-MRC(5)_T	0	0
ENSG00000232460.4	BMPR1AP2	0.05669	0.893113	0.93348	0.28125	0.254310344827586	AML-MRC(5)_T	0	0
ENSG00000214176.9	PLEKHM1P1	0.05667	0.427486	0.56844	1	1	AML-MRC(5)_T	0	0
ENSG00000168152.13	THAP9	0.05663	0.391534	0.53374	1	0.999137931034483	AML-MRC(5)_T	0	1
ENSG00000237007.4	KRT18P52	0.05661	0.759432	0.84505	0.890625	0.854310344827586	AML-MRC(5)_T	0	0
ENSG00000240905.3	RN7SL798P	0.05661	0.762928	0.84768	0.96875	0.96551724137931	AML-MRC(5)_T	0	0
ENSG00000243260.3	RN7SL558P	0.0566	0.73986	0.83149	0.96875	0.942241379310345	AML-MRC(5)_T	0	0
ENSG00000088038.19	CNOT3	0.05652	0.237624	0.36716	1	1	AML-MRC(5)_T	0	1
ENSG00000236027.3	PATE3	0.05652	0.924115	0.95291	0.234375	0.181896551724138	AML-MRC(5)_T	0	0
ENSG00000029363.17	BCLAF1	0.0565	0.479636	0.61679	1	1	AML-MRC(5)_T	0	1
ENSG00000103121.9	CMC2	0.0565	0.261922	0.39429	1	1	AML-MRC(5)_T	0	0
ENSG00000144671.10	SLC22A14	0.05647	0.769694	0.85273	0.875	0.862068965517241	AML-MRC(5)_T	0	0
ENSG00000207642.1	MIR571	0.05642	0.777417	0.85805	0.796875	0.781034482758621	AML-MRC(5)_T	0	0
ENSG00000236772.1		0.05642	0.685956	0.79008	1	0.975862068965517	AML-MRC(5)_T	0	0
ENSG00000122068.13	FYTTD1	0.05629	0.327668	0.4679	1	1	AML-MRC(5)_T	0	0
ENSG00000176401.6	EID2B	0.05629	0.393299	0.53516	1	1	AML-MRC(5)_T	0	0
ENSG00000080007.8	DDX43	0.05624	0.740846	0.83225	1	0.996551724137931	AML-MRC(5)_T	0	0
ENSG00000241735.2	FABP5P3	0.05613	0.63903	0.7529	0.984375	0.979310344827586	AML-MRC(5)_T	0	0
ENSG00000100949.14	RABGGTA	0.05612	0.268364	0.40196	1	1	AML-MRC(5)_T	0	0
ENSG00000287580.1		0.05612	0.640225	0.75385	1	0.989655172413793	AML-MRC(5)_T	0	0
ENSG00000278467.1		0.05607	0.658283	0.76844	1	0.99051724137931	AML-MRC(5)_T	0	0
ENSG00000115520.8	COQ10B	0.05606	0.528005	0.66002	1	1	AML-MRC(5)_T	0	0
ENSG00000121900.19	TMEM54	0.05604	0.837785	0.89832	0.734375	0.637068965517241	AML-MRC(5)_T	0	0
ENSG00000147475.17	ERLIN2	0.05597	0.32354	0.46324	1	1	AML-MRC(5)_T	0	0
ENSG00000270392.2	PFN1P2	0.05597	0.704985	0.80511	1	0.996551724137931	AML-MRC(5)_T	0	0
ENSG00000164219.10	PGGT1B	0.05595	0.449763	0.58929	1	1	AML-MRC(5)_T	0	0
ENSG00000258891.1		0.05583	0.667016	0.77541	1	0.998275862068966	AML-MRC(5)_T	0	0
ENSG00000244076.1		0.05578	0.774222	0.85601	0.890625	0.848275862068966	AML-MRC(5)_T	0	0
ENSG00000215168.2	ATXN7L3P1	0.05577	0.867581	0.91693	0.3125	0.325	AML-MRC(5)_T	0	0
ENSG00000288056.1		0.05577	0.712338	0.81061	1	0.970689655172414	AML-MRC(5)_T	0	0
ENSG00000180409.3	OR10AA1P	0.05571	0.877436	0.92351	0.46875	0.426724137931034	AML-MRC(5)_T	0	0
ENSG00000266943.1	RPSAP66	0.05571	0.891753	0.93262	0.296875	0.287931034482759	AML-MRC(5)_T	0	0
ENSG00000258972.1	NDUFB8P1	0.05569	0.918296	0.94933	0.28125	0.229310344827586	AML-MRC(5)_T	0	0
ENSG00000167792.13	NDUFV1	0.05568	0.262756	0.39521	1	1	AML-MRC(5)_T	0	0
ENSG00000275022.1	MIR6753	0.05562	0.731856	0.82566	0.953125	0.95948275862069	AML-MRC(5)_T	0	0
ENSG00000230526.1		0.0556	0.793695	0.86911	0.78125	0.75	AML-MRC(5)_T	0	0
ENSG00000215444.2		0.05556	0.916341	0.94837	0.15625	0.217241379310345	AML-MRC(5)_T	0	0
ENSG00000224475.1	RPL7AP40	0.05556	0.849925	0.90624	0.546875	0.531896551724138	AML-MRC(5)_T	0	0
ENSG00000143376.14	SNX27	0.05554	0.499714	0.63562	1	1	AML-MRC(5)_T	0	0
ENSG00000034510.6	TMSB10	0.05553	0.506755	0.64182	1	1	AML-MRC(5)_T	0	0
ENSG00000063322.15	MED29	0.05549	0.162164	0.2732	1	1	AML-MRC(5)_T	0	0
ENSG00000243423.1		0.05548	0.73158	0.82544	0.9375	0.905172413793103	AML-MRC(5)_T	0	0
ENSG00000203965.13	EFCAB7	0.05546	0.424407	0.56552	1	1	AML-MRC(5)_T	0	0
ENSG00000278765.1		0.05544	0.558482	0.68697	1	0.997413793103448	AML-MRC(5)_T	0	0
ENSG00000164180.14	TMEM161B	0.05543	0.392041	0.53411	1	1	AML-MRC(5)_T	0	0
ENSG00000235616.1	ST13P2	0.05542	0.867233	0.91677	0.3125	0.386206896551724	AML-MRC(5)_T	0	0
ENSG00000261336.1	EIF4BP5	0.05539	0.726332	0.82145	0.96875	0.957758620689655	AML-MRC(5)_T	0	0
ENSG00000286331.1		0.05537	0.620756	0.7388	1	0.998275862068966	AML-MRC(5)_T	0	0
ENSG00000165861.14	ZFYVE1	0.05532	0.381783	0.52432	1	1	AML-MRC(5)_T	0	0
ENSG00000102974.16	CTCF	0.05531	0.180117	0.29652	1	1	AML-MRC(5)_T	0	1
ENSG00000261764.1	KRT18P18	0.0553	0.907287	0.94222	0.203125	0.244827586206897	AML-MRC(5)_T	0	0
ENSG00000267461.1		0.05527	0.894161	0.93415	0.375	0.398275862068966	AML-MRC(5)_T	0	0
ENSG00000165646.14	SLC18A2	0.05526	0.748349	0.83742	1	0.997413793103448	AML-MRC(5)_T	0	0
ENSG00000180479.14	ZNF571	0.05526	0.560588	0.68876	1	1	AML-MRC(5)_T	0	1
ENSG00000282111.1	LINC02815	0.05524	0.927729	0.95519	0.15625	0.178448275862069	AML-MRC(5)_T	0	0
ENSG00000067533.6	RRP15	0.05518	0.357911	0.4998	1	1	AML-MRC(5)_T	0	0
ENSG00000162430.17	SELENON	0.05518	0.494372	0.63082	1	1	AML-MRC(5)_T	0	0
ENSG00000207134.1	RNU6-106P	0.05518	0.822739	0.88837	0.65625	0.592241379310345	AML-MRC(5)_T	0	0
ENSG00000286682.1		0.05517	0.841837	0.90093	0.515625	0.51551724137931	AML-MRC(5)_T	0	0
ENSG00000121390.19	PSPC1	0.05516	0.227455	0.35511	1	1	AML-MRC(5)_T	0	1
ENSG00000121797.10	CCRL2	0.05513	0.648195	0.76039	1	1	AML-MRC(5)_T	0	0
ENSG00000130226.17	DPP6	0.05513	0.873304	0.92062	0.65625	0.626724137931034	AML-MRC(5)_T	0	0
ENSG00000197838.5	CYP2A13	0.05508	0.918217	0.9493	0.203125	0.164655172413793	AML-MRC(5)_T	0	0
ENSG00000115137.12	DNAJC27	0.05504	0.460002	0.59875	1	1	AML-MRC(5)_T	0	0
ENSG00000202569.4	MIR146B	0.05503	0.910698	0.94446	0.140625	0.187931034482759	AML-MRC(5)_T	0	0
ENSG00000254013.1	MAP2K1P1	0.05499	0.769137	0.85228	0.890625	0.906034482758621	AML-MRC(5)_T	0	0
ENSG00000108352.13	RAPGEFL1	0.05495	0.569577	0.69625	1	1	AML-MRC(5)_T	0	0
ENSG00000223039.1	RN7SKP268	0.05488	0.900863	0.93837	0.265625	0.243965517241379	AML-MRC(5)_T	0	0
ENSG00000213045.3		0.05485	0.904955	0.94087	0.234375	0.200862068965517	AML-MRC(5)_T	0	0
ENSG00000242412.1	DBIL5P2	0.05485	0.805552	0.87676	0.828125	0.791379310344828	AML-MRC(5)_T	0	0
ENSG00000174353.17	STAG3L3	0.05481	0.529609	0.6615	1	1	AML-MRC(5)_T	0	0
ENSG00000007202.15	BLTP2	0.0548	0.23761	0.36715	1	1	AML-MRC(5)_T	0	0
ENSG00000200814.1	RNU6-595P	0.05479	0.70205	0.80288	1	0.989655172413793	AML-MRC(5)_T	0	0
ENSG00000233797.2	UFL1-AS1	0.05478	0.780221	0.85986	0.71875	0.777586206896552	AML-MRC(5)_T	0	0
ENSG00000117153.16	KLHL12	0.05471	0.259187	0.39137	1	1	AML-MRC(5)_T	0	0
ENSG00000173457.11	PPP1R14B	0.05471	0.490157	0.62697	1	1	AML-MRC(5)_T	0	0
ENSG00000267245.1		0.05468	0.899378	0.93738	0.25	0.287068965517241	AML-MRC(5)_T	0	0
ENSG00000214626.2	POLR3DP1	0.05466	0.78834	0.86548	0.921875	0.808620689655172	AML-MRC(5)_T	0	0
ENSG00000238113.7	LINC01410	0.05464	0.650901	0.76265	1	0.999137931034483	AML-MRC(5)_T	0	0
ENSG00000164402.14	SEPTIN8	0.0546	0.643191	0.75615	1	1	AML-MRC(5)_T	0	0
ENSG00000122741.16	DCAF10	0.05458	0.261383	0.3937	1	1	AML-MRC(5)_T	0	0
ENSG00000250405.2		0.05458	0.84576	0.90358	0.515625	0.51551724137931	AML-MRC(5)_T	0	0
ENSG00000223599.1		0.05453	0.669204	0.77715	1	0.999137931034483	AML-MRC(5)_T	0	0
ENSG00000231770.6	TMEM44-AS1	0.05452	0.439598	0.58016	1	0.999137931034483	AML-MRC(5)_T	0	0
ENSG00000115353.11	TACR1	0.05449	0.779827	0.85962	0.96875	0.899137931034483	AML-MRC(5)_T	0	0
ENSG00000256988.2		0.05448	0.851617	0.90723	0.90625	0.86551724137931	AML-MRC(5)_T	0	0
ENSG00000134748.13	PRPF38A	0.05446	0.185876	0.3039	1	1	AML-MRC(5)_T	0	0
ENSG00000119673.14	ACOT2	0.05437	0.474842	0.61272	1	1	AML-MRC(5)_T	0	0
ENSG00000233680.4	HNRNPA1P27	0.05437	0.702335	0.80311	0.953125	0.931896551724138	AML-MRC(5)_T	0	0
ENSG00000233060.1		0.05433	0.823399	0.88875	0.671875	0.666379310344828	AML-MRC(5)_T	0	0
ENSG00000254510.2		0.05431	0.861386	0.91367	0.5	0.475862068965517	AML-MRC(5)_T	0	0
ENSG00000273329.1		0.0543	0.553073	0.68232	1	1	AML-MRC(5)_T	0	0
ENSG00000217646.1	H2BC16P	0.05424	0.801188	0.87392	0.953125	0.91551724137931	AML-MRC(5)_T	0	0
ENSG00000147099.21	HDAC8	0.05423	0.427406	0.56841	1	1	AML-MRC(5)_T	0	1
ENSG00000119596.18	YLPM1	0.05419	0.166469	0.2788	1	1	AML-MRC(5)_T	0	0
ENSG00000268678.1		0.05418	0.65783	0.76803	1	0.983620689655172	AML-MRC(5)_T	0	0
ENSG00000163655.16	GMPS	0.05415	0.277313	0.4119	1	1	AML-MRC(5)_T	1	0
ENSG00000221263.1	MIR548P	0.05415	0.851612	0.90723	0.609375	0.483620689655172	AML-MRC(5)_T	0	0
ENSG00000131849.12	ZNF132	0.05414	0.6474	0.75968	1	0.997413793103448	AML-MRC(5)_T	0	1
ENSG00000186666.6	BCDIN3D	0.05411	0.52238	0.65524	1	0.999137931034483	AML-MRC(5)_T	0	0
ENSG00000249311.4	TERF1P3	0.05407	0.880236	0.92542	0.3125	0.36551724137931	AML-MRC(5)_T	0	0
ENSG00000274270.1		0.05407	0.685321	0.78955	1	1	AML-MRC(5)_T	0	0
ENSG00000206790.1		0.05406	0.871788	0.91943	0.25	0.304310344827586	AML-MRC(5)_T	0	0
ENSG00000243147.8	MRPL33	0.05403	0.53704	0.66848	1	1	AML-MRC(5)_T	0	0
ENSG00000185313.8	SCN10A	0.05399	0.90856	0.94296	0.1875	0.208620689655172	AML-MRC(5)_T	0	0
ENSG00000224713.4		0.05397	0.886648	0.92962	0.34375	0.346551724137931	AML-MRC(5)_T	0	0
ENSG00000229528.1		0.05396	0.911953	0.94538	0.171875	0.201724137931034	AML-MRC(5)_T	0	0
ENSG00000084463.8	WBP11	0.05391	0.409459	0.55111	1	1	AML-MRC(5)_T	0	0
ENSG00000213551.7	DNAJC9	0.05389	0.422642	0.56394	1	1	AML-MRC(5)_T	0	0
ENSG00000256771.4	ZNF253	0.05386	0.519906	0.65321	1	1	AML-MRC(5)_T	0	1
ENSG00000277138.1	MIR6509	0.05375	0.791626	0.86778	0.71875	0.806034482758621	AML-MRC(5)_T	0	0
ENSG00000253805.1		0.05372	0.924241	0.95291	0.328125	0.175	AML-MRC(5)_T	0	0
ENSG00000197056.11	ZMYM1	0.05371	0.509463	0.64405	1	1	AML-MRC(5)_T	0	1
ENSG00000204117.2		0.05371	0.861021	0.91343	0.390625	0.39051724137931	AML-MRC(5)_T	0	0
ENSG00000166839.17	ANKDD1A	0.05366	0.566251	0.69345	1	1	AML-MRC(5)_T	0	0
ENSG00000235416.1	TIPINP1	0.05362	0.870565	0.91888	0.375	0.4	AML-MRC(5)_T	0	0
ENSG00000277950.1		0.05362	0.748763	0.83771	0.875	0.888793103448276	AML-MRC(5)_T	0	0
ENSG00000165806.21	CASP7	0.0536	0.450353	0.58976	1	1	AML-MRC(5)_T	1	0
ENSG00000229043.3	ZFAND2A-DT	0.0536	0.583555	0.7079	1	1	AML-MRC(5)_T	0	0
ENSG00000244716.3	RPL17P7	0.05359	0.590569	0.71377	1	1	AML-MRC(5)_T	0	0
ENSG00000268100.1	ZNF725P	0.05359	0.879457	0.9249	0.359375	0.327586206896552	AML-MRC(5)_T	0	0
ENSG00000275438.1		0.05357	0.77536	0.85678	0.859375	0.862068965517241	AML-MRC(5)_T	0	0
ENSG00000244509.4	APOBEC3C	0.05356	0.442694	0.58267	1	1	AML-MRC(5)_T	0	0
ENSG00000167302.11	TEPSIN	0.05355	0.3796	0.52215	1	1	AML-MRC(5)_T	0	0
ENSG00000230870.2	FBXW11P1	0.05352	0.691618	0.79452	1	0.979310344827586	AML-MRC(5)_T	0	0
ENSG00000259548.1		0.05351	0.78169	0.86089	0.84375	0.800862068965517	AML-MRC(5)_T	0	0
ENSG00000249572.1	TARS1-DT	0.05345	0.654632	0.76545	0.984375	0.996551724137931	AML-MRC(5)_T	0	0
ENSG00000173933.21	RBM4	0.05341	0.426103	0.56714	1	1	AML-MRC(5)_T	0	0
ENSG00000134265.13	NAPG	0.0534	0.441087	0.58141	1	1	AML-MRC(5)_T	0	0
ENSG00000075275.18	CELSR1	0.05339	0.744636	0.83472	1	1	AML-MRC(5)_T	1	0
ENSG00000271996.1		0.05337	0.714842	0.81261	0.953125	0.939655172413793	AML-MRC(5)_T	0	0
ENSG00000271075.1		0.05329	0.888278	0.93066	0.25	0.333620689655172	AML-MRC(5)_T	0	0
ENSG00000248643.5	RBM14-RBM4	0.05325	0.649183	0.76114	1	0.999137931034483	AML-MRC(5)_T	0	0
ENSG00000269373.1		0.05321	0.796109	0.87083	0.8125	0.793965517241379	AML-MRC(5)_T	0	0
ENSG00000225711.1		0.05317	0.80377	0.87556	0.796875	0.811206896551724	AML-MRC(5)_T	0	0
ENSG00000149179.14	CSTPP1	0.05312	0.350643	0.49187	1	1	AML-MRC(5)_T	0	0
ENSG00000155330.10	C16orf87	0.05308	0.53276	0.66463	1	1	AML-MRC(5)_T	0	0
ENSG00000204632.11	HLA-G	0.05302	0.751663	0.83986	1	0.993103448275862	AML-MRC(5)_T	0	0
ENSG00000224920.1	TACC1P1	0.05299	0.885856	0.92922	0.359375	0.364655172413793	AML-MRC(5)_T	0	0
ENSG00000286070.2		0.05299	0.66898	0.77701	0.984375	0.956034482758621	AML-MRC(5)_T	0	0
ENSG00000196247.11	ZNF107	0.05297	0.540919	0.67187	1	1	AML-MRC(5)_T	0	1
ENSG00000173530.6	TNFRSF10D	0.05296	0.659457	0.76938	1	1	AML-MRC(5)_T	0	0
ENSG00000266094.8	RASSF5	0.05292	0.548348	0.67856	1	1	AML-MRC(5)_T	0	0
ENSG00000171310.11	CHST11	0.0529	0.367707	0.50986	1	1	AML-MRC(5)_T	1	0
ENSG00000232987.2	LINC01219	0.05289	0.855586	0.90977	0.59375	0.556034482758621	AML-MRC(5)_T	0	0
ENSG00000286264.2		0.05288	0.632509	0.74784	1	0.991379310344828	AML-MRC(5)_T	0	0
ENSG00000265527.1	MIR5690	0.05286	0.842265	0.90129	0.875	0.832758620689655	AML-MRC(5)_T	0	0
ENSG00000230176.3	LINC01433	0.05283	0.770821	0.85354	0.96875	0.963793103448276	AML-MRC(5)_T	0	0
ENSG00000227243.3	SLAMF6P1	0.05274	0.905073	0.94093	0.25	0.244827586206897	AML-MRC(5)_T	0	0
ENSG00000287619.1		0.05272	0.695161	0.79733	0.984375	0.943103448275862	AML-MRC(5)_T	0	0
ENSG00000153914.16	SREK1	0.05271	0.573488	0.69985	1	1	AML-MRC(5)_T	0	0
ENSG00000260159.1		0.05266	0.85202	0.90744	0.4375	0.474137931034483	AML-MRC(5)_T	0	0
ENSG00000058729.11	RIOK2	0.05264	0.374475	0.51691	1	1	AML-MRC(5)_T	0	1
ENSG00000279162.1		0.05264	0.681576	0.78684	1	0.993103448275862	AML-MRC(5)_T	0	0
ENSG00000167186.11	COQ7	0.05262	0.294043	0.43081	1	1	AML-MRC(5)_T	0	0
ENSG00000158526.8	TSR2	0.05259	0.216692	0.34206	1	1	AML-MRC(5)_T	0	0
ENSG00000216817.1	R3HDM2P2	0.05258	0.883551	0.92756	0.40625	0.387931034482759	AML-MRC(5)_T	0	0
ENSG00000140943.17	MBTPS1	0.05256	0.205337	0.32824	1	1	AML-MRC(5)_T	0	0
ENSG00000124399.4	NDUFB4P12	0.05252	0.759041	0.84489	0.875	0.874137931034483	AML-MRC(5)_T	0	0
ENSG00000196453.8	ZNF777	0.0525	0.40589	0.54766	1	1	AML-MRC(5)_T	0	1
ENSG00000103852.13	TTC23	0.05245	0.751621	0.83983	1	0.996551724137931	AML-MRC(5)_T	0	0
ENSG00000252917.1		0.05237	0.813624	0.88185	0.828125	0.778448275862069	AML-MRC(5)_T	0	0
ENSG00000258813.2	RBM25-AS1	0.05236	0.602811	0.72395	1	0.997413793103448	AML-MRC(5)_T	0	0
ENSG00000271329.1		0.05236	0.869183	0.91789	0.515625	0.447413793103448	AML-MRC(5)_T	0	0
ENSG00000286064.1		0.05236	0.643757	0.75661	1	0.987068965517241	AML-MRC(5)_T	0	0
ENSG00000280129.1		0.05234	0.571537	0.69803	1	0.994827586206897	AML-MRC(5)_T	0	0
ENSG00000200737.1		0.05231	0.681412	0.78667	0.953125	0.964655172413793	AML-MRC(5)_T	0	0
ENSG00000226851.1	ZNF277-AS1	0.05229	0.648676	0.76079	1	0.981896551724138	AML-MRC(5)_T	0	0
ENSG00000141002.20	TCF25	0.05228	0.289236	0.42544	1	1	AML-MRC(5)_T	0	1
ENSG00000185246.18	PRPF39	0.05225	0.332128	0.47244	1	1	AML-MRC(5)_T	0	0
ENSG00000228794.10	LINC01128	0.05224	0.514149	0.64803	1	1	AML-MRC(5)_T	0	0
ENSG00000110651.12	CD81	0.05223	0.600405	0.72206	1	1	AML-MRC(5)_T	0	0
ENSG00000138080.14	EMILIN1	0.0522	0.79353	0.86904	1	1	AML-MRC(5)_T	1	0
ENSG00000196081.10	ZNF724	0.0522	0.554855	0.68382	1	0.998275862068966	AML-MRC(5)_T	0	1
ENSG00000084112.15	SSH1	0.05218	0.427022	0.56803	1	1	AML-MRC(5)_T	0	1
ENSG00000256658.1		0.05217	0.761871	0.84694	0.9375	0.944827586206897	AML-MRC(5)_T	0	0
ENSG00000165813.20	CCDC186	0.05214	0.562408	0.69029	1	1	AML-MRC(5)_T	0	0
ENSG00000228053.1	RPL21P87	0.05214	0.703733	0.80413	1	0.976724137931035	AML-MRC(5)_T	0	0
ENSG00000103569.10	AQP9	0.05211	0.818759	0.88565	1	0.997413793103448	AML-MRC(5)_T	0	0
ENSG00000230715.3		0.05209	0.495319	0.63183	1	1	AML-MRC(5)_T	0	0
ENSG00000243759.1	ST13P15	0.05207	0.626123	0.74306	1	0.994827586206897	AML-MRC(5)_T	0	0
ENSG00000174989.13	FBXW8	0.05206	0.419792	0.56105	1	1	AML-MRC(5)_T	0	0
ENSG00000130803.15	ZNF317	0.05203	0.430234	0.57117	1	1	AML-MRC(5)_T	0	1
ENSG00000230198.1	RPL37P4	0.05203	0.880274	0.92544	0.421875	0.436206896551724	AML-MRC(5)_T	0	0
ENSG00000262874.2	C19orf84	0.052	0.80294	0.87512	0.984375	0.952586206896552	AML-MRC(5)_T	0	0
ENSG00000226205.1	RPS3AP27	0.05194	0.811102	0.88032	0.796875	0.826724137931034	AML-MRC(5)_T	0	0
ENSG00000225568.1		0.05193	0.744261	0.83452	0.953125	0.916379310344828	AML-MRC(5)_T	0	0
ENSG00000281780.1		0.05193	0.824786	0.8897	0.640625	0.613793103448276	AML-MRC(5)_T	0	0
ENSG00000172273.13	HINFP	0.05191	0.398045	0.53978	1	1	AML-MRC(5)_T	0	1
ENSG00000286107.1		0.05183	0.877024	0.92322	0.3125	0.306896551724138	AML-MRC(5)_T	0	0
ENSG00000265137.3	MIR3192	0.0518	0.692481	0.79529	1	0.968965517241379	AML-MRC(5)_T	0	0
ENSG00000218153.2	KRT18P22	0.05178	0.832815	0.89523	0.609375	0.612931034482759	AML-MRC(5)_T	0	0
ENSG00000225893.1		0.05177	0.839205	0.89907	0.53125	0.533620689655172	AML-MRC(5)_T	0	0
ENSG00000261504.1	LINC01686	0.05177	0.828292	0.89242	0.796875	0.791379310344828	AML-MRC(5)_T	0	0
ENSG00000280278.1		0.05175	0.777916	0.85832	0.921875	0.887931034482759	AML-MRC(5)_T	0	0
ENSG00000206768.1		0.05174	0.832401	0.89499	0.734375	0.71551724137931	AML-MRC(5)_T	0	0
ENSG00000137177.20	KIF13A	0.05161	0.634701	0.74972	1	1	AML-MRC(5)_T	0	0
ENSG00000159111.13	MRPL10	0.0516	0.340589	0.48134	1	1	AML-MRC(5)_T	0	0
ENSG00000119537.18	KDSR	0.05156	0.36322	0.50528	1	1	AML-MRC(5)_T	0	0
ENSG00000138642.15	HERC6	0.05152	0.601114	0.72266	1	1	AML-MRC(5)_T	0	0
ENSG00000273763.2		0.05151	0.625595	0.74261	1	0.998275862068966	AML-MRC(5)_T	0	0
ENSG00000101888.12	NXT2	0.05148	0.544019	0.67464	1	1	AML-MRC(5)_T	0	0
ENSG00000214835.3	RPL23AP6	0.05144	0.848115	0.90516	0.5625	0.545689655172414	AML-MRC(5)_T	0	0
ENSG00000161010.15	MRNIP	0.0514	0.535309	0.66689	1	1	AML-MRC(5)_T	0	0
ENSG00000244055.2		0.05137	0.517705	0.65131	1	0.999137931034483	AML-MRC(5)_T	0	0
ENSG00000272777.1		0.05135	0.561409	0.68942	1	0.998275862068966	AML-MRC(5)_T	0	0
ENSG00000259365.1		0.05133	0.834884	0.89652	0.625	0.587931034482759	AML-MRC(5)_T	0	0
ENSG00000110844.14	PRPF40B	0.05132	0.595533	0.71803	1	0.999137931034483	AML-MRC(5)_T	0	0
ENSG00000275734.2		0.05132	0.612856	0.73262	1	0.997413793103448	AML-MRC(5)_T	0	0
ENSG00000147081.15	AKAP4	0.05128	0.941251	0.9632	0.109375	0.178448275862069	AML-MRC(5)_T	0	0
ENSG00000258863.1	SETP1	0.05128	0.888157	0.93066	0.375	0.424137931034483	AML-MRC(5)_T	0	0
ENSG00000154645.14	CHODL	0.05127	0.776351	0.85755	0.96875	0.908620689655172	AML-MRC(5)_T	0	0
ENSG00000117697.15	NSL1	0.05125	0.291235	0.42766	1	1	AML-MRC(5)_T	0	0
ENSG00000244441.1	RPL34P9	0.05124	0.883297	0.92738	0.296875	0.351724137931034	AML-MRC(5)_T	0	0
ENSG00000183255.12	PTTG1IP	0.05116	0.386045	0.52858	1	1	AML-MRC(5)_T	1	0
ENSG00000142319.18	SLC6A3	0.05114	0.880879	0.9258	0.484375	0.45	AML-MRC(5)_T	0	0
ENSG00000065615.14	CYB5R4	0.05113	0.384776	0.52725	1	1	AML-MRC(5)_T	0	0
ENSG00000167670.16	CHAF1A	0.05113	0.47428	0.61223	1	1	AML-MRC(5)_T	0	0
ENSG00000104852.15	SNRNP70	0.05112	0.380132	0.52268	1	1	AML-MRC(5)_T	0	0
ENSG00000007047.15	MARK4	0.05108	0.331987	0.47234	1	1	AML-MRC(5)_T	0	0
ENSG00000265394.1		0.05108	0.755875	0.84277	0.921875	0.887931034482759	AML-MRC(5)_T	0	0
ENSG00000121680.16	PEX16	0.05107	0.377097	0.51961	1	1	AML-MRC(5)_T	0	0
ENSG00000256661.1	A2ML1-AS1	0.05107	0.92807	0.95528	0.1875	0.168965517241379	AML-MRC(5)_T	0	0
ENSG00000272489.1		0.05106	0.733182	0.8266	1	0.967241379310345	AML-MRC(5)_T	0	0
ENSG00000014123.10	UFL1	0.05104	0.456843	0.59544	1	1	AML-MRC(5)_T	0	1
ENSG00000172663.9	TMEM134	0.05099	0.389724	0.53204	1	1	AML-MRC(5)_T	0	0
ENSG00000265932.1	MIR3146	0.05097	0.786446	0.86438	0.859375	0.882758620689655	AML-MRC(5)_T	0	0
ENSG00000116251.11	RPL22	0.05091	0.447351	0.58707	1	1	AML-MRC(5)_T	0	0
ENSG00000108381.11	ASPA	0.05089	0.84381	0.90227	0.890625	0.792241379310345	AML-MRC(5)_T	0	0
ENSG00000188997.8	KCTD21	0.05087	0.63612	0.75057	1	1	AML-MRC(5)_T	0	0
ENSG00000141456.16	PELP1	0.05086	0.33732	0.47782	1	1	AML-MRC(5)_T	0	0
ENSG00000272183.1		0.05086	0.727066	0.82205	1	0.978448275862069	AML-MRC(5)_T	0	0
ENSG00000263432.2	RN7SL689P	0.05085	0.892589	0.93309	0.3125	0.337931034482759	AML-MRC(5)_T	0	0
ENSG00000082068.9	WDR70	0.05084	0.223068	0.34981	1	1	AML-MRC(5)_T	0	0
ENSG00000024862.18	CCDC28A	0.05081	0.387852	0.53033	1	1	AML-MRC(5)_T	0	0
ENSG00000120925.16	RNF170	0.05079	0.515509	0.64926	1	1	AML-MRC(5)_T	0	0
ENSG00000264371.1	MIR4425	0.05067	0.895499	0.93504	0.53125	0.425	AML-MRC(5)_T	0	0
ENSG00000112367.12	FIG4	0.05065	0.460602	0.59935	1	1	AML-MRC(5)_T	0	0
ENSG00000258901.2		0.05065	0.892681	0.93317	0.46875	0.407758620689655	AML-MRC(5)_T	0	0
ENSG00000254756.1		0.0506	0.709026	0.80825	1	0.977586206896552	AML-MRC(5)_T	0	0
ENSG00000141971.13	MVB12A	0.05059	0.440894	0.58129	1	1	AML-MRC(5)_T	0	0
ENSG00000248126.1		0.05051	0.82044	0.8867	0.796875	0.813793103448276	AML-MRC(5)_T	0	0
ENSG00000266579.1		0.05048	0.817326	0.88458	0.6875	0.725862068965517	AML-MRC(5)_T	0	0
ENSG00000241343.10	RPL36A	0.05047	0.542164	0.67293	1	1	AML-MRC(5)_T	0	1
ENSG00000162585.17	FAAP20	0.05046	0.431445	0.57241	1	1	AML-MRC(5)_T	0	0
ENSG00000259635.1		0.05041	0.613585	0.73321	1	1	AML-MRC(5)_T	0	0
ENSG00000169214.4	OR6F1	0.0504	0.894116	0.93415	0.359375	0.398275862068966	AML-MRC(5)_T	0	0
ENSG00000188985.6	DHFRP1	0.05038	0.704007	0.80438	0.96875	0.970689655172414	AML-MRC(5)_T	0	0
ENSG00000204428.12	LY6G5C	0.05038	0.522905	0.65571	1	0.999137931034483	AML-MRC(5)_T	0	0
ENSG00000137574.11	TGS1	0.05018	0.409732	0.55141	1	1	AML-MRC(5)_T	0	1
ENSG00000228043.5	SPOPL-DT	0.05013	0.578156	0.70329	1	0.996551724137931	AML-MRC(5)_T	0	0
ENSG00000231426.7	FILNC1	0.05012	0.778007	0.85833	0.859375	0.818103448275862	AML-MRC(5)_T	0	0
ENSG00000243679.1		0.05002	0.549014	0.67917	1	1	AML-MRC(5)_T	0	0
ENSG00000286652.1		0.04999	0.724425	0.82008	0.984375	0.962931034482759	AML-MRC(5)_T	0	0
ENSG00000054938.16	CHRDL2	0.04997	0.830946	0.89393	0.8125	0.789655172413793	AML-MRC(5)_T	0	0
ENSG00000241127.8	YAE1	0.04997	0.595949	0.71834	1	1	AML-MRC(5)_T	0	0
ENSG00000250379.1		0.04997	0.884684	0.9283	0.296875	0.336206896551724	AML-MRC(5)_T	0	0
ENSG00000225057.2		0.04996	0.739272	0.83106	1	0.99051724137931	AML-MRC(5)_T	0	0
ENSG00000054611.14	TBC1D22A	0.04995	0.310815	0.44979	1	1	AML-MRC(5)_T	0	0
ENSG00000142875.19	PRKACB	0.0499	0.552232	0.68165	1	1	AML-MRC(5)_T	0	0
ENSG00000153214.11	TMEM87B	0.04989	0.384537	0.52702	1	1	AML-MRC(5)_T	1	0
ENSG00000259989.1		0.04989	0.837419	0.8981	0.703125	0.589655172413793	AML-MRC(5)_T	0	0
ENSG00000233416.1	RPS25P3	0.04988	0.696144	0.79812	1	0.958620689655172	AML-MRC(5)_T	0	0
ENSG00000229742.1		0.04986	0.831142	0.8941	0.640625	0.686206896551724	AML-MRC(5)_T	0	0
ENSG00000260276.2		0.04984	0.516644	0.65031	1	1	AML-MRC(5)_T	0	0
ENSG00000259349.2	APPBP2-DT	0.04982	0.681667	0.7869	1	0.985344827586207	AML-MRC(5)_T	0	0
ENSG00000185722.18	ANKFY1	0.04981	0.437335	0.57799	1	1	AML-MRC(5)_T	0	0
ENSG00000156508.19	EEF1A1	0.0498	0.422138	0.5635	1	1	AML-MRC(5)_T	1	0
ENSG00000149262.17	INTS4	0.04977	0.283737	0.41911	1	1	AML-MRC(5)_T	0	0
ENSG00000204564.12	C6orf136	0.04971	0.388909	0.53136	1	1	AML-MRC(5)_T	0	0
ENSG00000178028.14	DMAP1	0.04965	0.285997	0.42173	1	1	AML-MRC(5)_T	0	1
ENSG00000224578.5	HNRNPA1L3	0.04965	0.522217	0.65513	1	1	AML-MRC(5)_T	0	0
ENSG00000108176.15	DNAJC12	0.04963	0.833889	0.89593	0.953125	0.953448275862069	AML-MRC(5)_T	0	0
ENSG00000176476.9	SGF29	0.04961	0.390724	0.53299	1	1	AML-MRC(5)_T	0	0
ENSG00000250613.1		0.04955	0.916065	0.94817	0.28125	0.230172413793103	AML-MRC(5)_T	0	0
ENSG00000167566.17	NCKAP5L	0.04954	0.462332	0.60103	1	1	AML-MRC(5)_T	0	0
ENSG00000168795.5	ZBTB5	0.04953	0.513889	0.64782	1	1	AML-MRC(5)_T	0	1
ENSG00000224310.1	LINC01567	0.0495	0.898504	0.9368	0.296875	0.251724137931034	AML-MRC(5)_T	0	0
ENSG00000228409.6	CCT6P1	0.0495	0.47945	0.61662	1	1	AML-MRC(5)_T	0	0
ENSG00000145022.4	TCTA	0.04949	0.434518	0.5753	1	1	AML-MRC(5)_T	0	0
ENSG00000236189.2	RPL18AP15	0.04948	0.851912	0.90742	0.546875	0.544827586206897	AML-MRC(5)_T	0	0
ENSG00000255031.5		0.04948	0.616332	0.73548	1	0.999137931034483	AML-MRC(5)_T	0	0
ENSG00000286913.1		0.04938	0.918929	0.94972	0.1875	0.238793103448276	AML-MRC(5)_T	0	0
ENSG00000138448.12	ITGAV	0.04935	0.712372	0.81061	1	1	AML-MRC(5)_T	1	0
ENSG00000225423.1	TNPO1P1	0.04935	0.79352	0.86904	0.828125	0.875862068965517	AML-MRC(5)_T	0	0
ENSG00000243864.1	RPS3AP50	0.04932	0.911441	0.94499	0.3125	0.327586206896552	AML-MRC(5)_T	0	0
ENSG00000126012.12	KDM5C	0.04928	0.312542	0.45148	1	1	AML-MRC(5)_T	0	1
ENSG00000200974.1	RNU4-87P	0.04926	0.865409	0.91566	0.5625	0.59051724137931	AML-MRC(5)_T	0	0
ENSG00000258944.1		0.04923	0.691936	0.7948	0.984375	0.993965517241379	AML-MRC(5)_T	0	0
ENSG00000158865.12	SLC5A11	0.04922	0.765997	0.85014	1	0.974137931034483	AML-MRC(5)_T	0	0
ENSG00000234619.1	RPL7P11	0.04922	0.76786	0.85154	0.921875	0.933620689655172	AML-MRC(5)_T	0	0
ENSG00000166454.10	ATMIN	0.04914	0.41287	0.55454	1	1	AML-MRC(5)_T	0	1
ENSG00000275833.1		0.04914	0.640902	0.75432	1	0.987068965517241	AML-MRC(5)_T	0	0
ENSG00000148926.10	ADM	0.04911	0.822717	0.88837	1	1	AML-MRC(5)_T	0	0
ENSG00000198301.12	SDAD1	0.0491	0.432146	0.57305	1	1	AML-MRC(5)_T	0	0
ENSG00000255713.2	OR4D2	0.0491	0.920088	0.95057	0.234375	0.193965517241379	AML-MRC(5)_T	0	0
ENSG00000119844.15	AFTPH	0.04909	0.447799	0.58744	1	1	AML-MRC(5)_T	0	0
ENSG00000269929.3	MIRLET7A1HG	0.04908	0.559353	0.68769	1	0.999137931034483	AML-MRC(5)_T	0	0
ENSG00000184860.10	SDR42E1	0.04903	0.795948	0.87072	1	0.993103448275862	AML-MRC(5)_T	0	0
ENSG00000110911.16	SLC11A2	0.04902	0.448458	0.58806	1	1	AML-MRC(5)_T	1	0
ENSG00000227877.7	MRLN	0.04899	0.849489	0.90603	0.59375	0.625862068965517	AML-MRC(5)_T	0	0
ENSG00000271989.1		0.04895	0.862742	0.91426	0.453125	0.453448275862069	AML-MRC(5)_T	0	0
ENSG00000284830.1		0.04894	0.674137	0.7811	1	0.989655172413793	AML-MRC(5)_T	0	0
ENSG00000225152.1		0.04887	0.894439	0.93435	0.359375	0.383620689655172	AML-MRC(5)_T	0	0
ENSG00000254367.5		0.04884	0.866869	0.91665	0.4375	0.504310344827586	AML-MRC(5)_T	0	0
ENSG00000268295.1	POLR3GP1	0.04884	0.887948	0.93054	0.296875	0.347413793103448	AML-MRC(5)_T	0	0
ENSG00000277304.1		0.04884	0.809706	0.87935	0.765625	0.721551724137931	AML-MRC(5)_T	0	0
ENSG00000166938.13	DIS3L	0.04879	0.325506	0.46553	1	1	AML-MRC(5)_T	0	0
ENSG00000207595.1	MIR181A2	0.04878	0.884757	0.92836	0.40625	0.421551724137931	AML-MRC(5)_T	0	0
ENSG00000111358.14	GTF2H3	0.04877	0.368451	0.51057	1	1	AML-MRC(5)_T	0	1
ENSG00000161021.13	MAML1	0.04876	0.31036	0.44932	1	1	AML-MRC(5)_T	0	1
ENSG00000103222.20	ABCC1	0.04874	0.520032	0.65326	1	1	AML-MRC(5)_T	1	0
ENSG00000171161.13	ZNF672	0.04871	0.441689	0.58182	1	1	AML-MRC(5)_T	0	1
ENSG00000264655.1	PPIAP54	0.04871	0.788035	0.86531	0.796875	0.805172413793103	AML-MRC(5)_T	0	0
ENSG00000184281.15	TSSC4	0.0487	0.431673	0.57261	1	1	AML-MRC(5)_T	0	0
ENSG00000121577.14	POPDC2	0.04868	0.507275	0.64218	1	1	AML-MRC(5)_T	0	0
ENSG00000211450.10	SELENOH	0.04862	0.333124	0.47358	1	1	AML-MRC(5)_T	0	0
ENSG00000157181.16	ODR4	0.04861	0.497249	0.63348	1	1	AML-MRC(5)_T	0	0
ENSG00000236740.6		0.04861	0.898353	0.93678	0.265625	0.300862068965517	AML-MRC(5)_T	0	0
ENSG00000140299.13	BNIP2	0.04857	0.444106	0.58402	1	1	AML-MRC(5)_T	0	0
ENSG00000110344.10	UBE4A	0.04855	0.457495	0.59612	1	1	AML-MRC(5)_T	0	0
ENSG00000226853.3	GPR155-DT	0.04853	0.634457	0.7495	1	0.994827586206897	AML-MRC(5)_T	0	0
ENSG00000251393.4		0.04846	0.827556	0.89185	0.84375	0.832758620689655	AML-MRC(5)_T	0	0
ENSG00000254469.7	XNDC1N	0.04842	0.486277	0.62323	1	1	AML-MRC(5)_T	0	0
ENSG00000224907.1	RPL21P91	0.04837	0.923935	0.95284	0.21875	0.219827586206897	AML-MRC(5)_T	0	0
ENSG00000272834.1		0.04834	0.677412	0.78367	1	0.993103448275862	AML-MRC(5)_T	0	0
ENSG00000227671.4	ZNF731P	0.04833	0.501633	0.63736	1	1	AML-MRC(5)_T	0	0
ENSG00000254484.1		0.04831	0.776812	0.8578	0.96875	0.970689655172414	AML-MRC(5)_T	0	0
ENSG00000188089.13	PLA2G4E	0.0483	0.893562	0.93384	0.453125	0.370689655172414	AML-MRC(5)_T	0	0
ENSG00000177125.5	ZBTB34	0.04828	0.533817	0.66555	1	1	AML-MRC(5)_T	0	1
ENSG00000112394.17	SLC16A10	0.04827	0.789809	0.8664	1	0.994827586206897	AML-MRC(5)_T	0	0
ENSG00000089682.16	RBM41	0.04826	0.494072	0.63061	1	1	AML-MRC(5)_T	0	0
ENSG00000126775.9	ATG14	0.04823	0.578151	0.70329	1	1	AML-MRC(5)_T	0	0
ENSG00000167191.12	GPRC5B	0.04823	0.829215	0.89287	0.890625	0.945689655172414	AML-MRC(5)_T	0	0
ENSG00000224629.1	RPL36AP30	0.0482	0.782269	0.86134	0.921875	0.91551724137931	AML-MRC(5)_T	0	0
ENSG00000162992.4	NEUROD1	0.04819	0.926636		0.234375	0.166379310344828	AML-MRC(5)_T	0	1
ENSG00000240687.2		0.04812	0.901087	0.93851	0.3125	0.313793103448276	AML-MRC(5)_T	0	0
ENSG00000244748.3	RN7SL153P	0.04812	0.844462	0.90272	0.625	0.575	AML-MRC(5)_T	0	0
ENSG00000178982.10	EIF3K	0.04806	0.417065	0.5585	1	1	AML-MRC(5)_T	0	1
ENSG00000250333.2		0.04805	0.902978	0.93974	0.234375	0.227586206896552	AML-MRC(5)_T	0	0
ENSG00000166889.14	PATL1	0.048	0.415135	0.55655	1	1	AML-MRC(5)_T	0	0
ENSG00000078618.22	NRDC	0.04791	0.349613	0.49091	1	1	AML-MRC(5)_T	0	0
ENSG00000286997.1		0.04787	0.752271	0.8403	0.96875	0.988793103448276	AML-MRC(5)_T	0	0
ENSG00000160445.11	ZER1	0.04786	0.49986	0.63569	1	1	AML-MRC(5)_T	0	0
ENSG00000150967.18	ABCB9	0.04785	0.575881	0.70153	1	0.999137931034483	AML-MRC(5)_T	0	0
ENSG00000229117.9	RPL41	0.0478	0.546227	0.67665	1	1	AML-MRC(5)_T	0	0
ENSG00000182087.14	TMEM259	0.04778	0.439166	0.57969	1	1	AML-MRC(5)_T	0	0
ENSG00000237953.1	RPS13P5	0.04778	0.810564	0.87993	0.734375	0.754310344827586	AML-MRC(5)_T	0	0
ENSG00000139304.16	PTPRQ	0.04776	0.923018	0.95232	0.28125	0.272413793103448	AML-MRC(5)_T	1	0
ENSG00000263065.1		0.04776	0.768548	0.85195	0.96875	0.931896551724138	AML-MRC(5)_T	0	0
ENSG00000095787.23	WAC	0.04775	0.417249	0.55868	1	1	AML-MRC(5)_T	0	0
ENSG00000137944.18	KYAT3	0.04773	0.403327	0.54508	1	1	AML-MRC(5)_T	0	0
ENSG00000250754.6	LINC02436	0.04772	0.890302	0.93186	0.34375	0.306034482758621	AML-MRC(5)_T	0	0
ENSG00000228486.10	C2orf92	0.04766	0.600624	0.72227	1	1	AML-MRC(5)_T	0	0
ENSG00000267800.1		0.04766	0.754478	0.84184	0.953125	0.877586206896552	AML-MRC(5)_T	0	0
ENSG00000273073.1		0.04765	0.740652	0.83213	0.96875	0.952586206896552	AML-MRC(5)_T	0	0
ENSG00000250251.6	PKD1P6	0.04764	0.507908	0.64279	1	1	AML-MRC(5)_T	0	0
ENSG00000225557.1	MTCO3P20	0.04761	0.922947	0.95229	0.234375	0.210344827586207	AML-MRC(5)_T	0	0
ENSG00000018510.17	AGPS	0.0476	0.503697	0.6392	1	1	AML-MRC(5)_T	1	0
ENSG00000099365.11	STX1B	0.04748	0.730617	0.82473	1	0.999137931034483	AML-MRC(5)_T	0	0
ENSG00000235742.1		0.04748	0.829444	0.89303	0.734375	0.749137931034483	AML-MRC(5)_T	0	0
ENSG00000201013.1		0.04745	0.859506	0.91252	0.6875	0.670689655172414	AML-MRC(5)_T	0	0
ENSG00000266371.1		0.04744	0.821699	0.88769	0.875	0.875862068965517	AML-MRC(5)_T	0	0
ENSG00000263924.1		0.04738	0.724074	0.81977	1	0.971551724137931	AML-MRC(5)_T	0	0
ENSG00000108256.9	NUFIP2	0.04734	0.498785	0.63482	1	1	AML-MRC(5)_T	0	0
ENSG00000083896.13	YTHDC1	0.04733	0.53399	0.66565	1	1	AML-MRC(5)_T	0	0
ENSG00000140876.11	NUDT7	0.04731	0.72737	0.82228	1	0.993965517241379	AML-MRC(5)_T	0	0
ENSG00000136122.18	BORA	0.04729	0.485549	0.62252	1	0.999137931034483	AML-MRC(5)_T	0	0
ENSG00000285557.1		0.04722	0.891972	0.93281	0.546875	0.452586206896552	AML-MRC(5)_T	0	0
ENSG00000234160.1		0.04719	0.570614	0.69715	1	0.998275862068966	AML-MRC(5)_T	0	0
ENSG00000222313.1	RN7SKP267	0.04717	0.936201	0.96019	0.125	0.19051724137931	AML-MRC(5)_T	0	0
ENSG00000230630.5	DNM3OS	0.04717	0.863818	0.91484	0.75	0.716379310344828	AML-MRC(5)_T	0	0
ENSG00000135070.15	ISCA1	0.04714	0.568689	0.69546	1	1	AML-MRC(5)_T	0	0
ENSG00000242507.6		0.04714	0.830571	0.89377	0.640625	0.692241379310345	AML-MRC(5)_T	0	0
ENSG00000141504.12	SAT2	0.04712	0.559275	0.68761	1	1	AML-MRC(5)_T	0	0
ENSG00000250130.1	GAPDHP43	0.04706	0.716577	0.81395	1	0.972413793103448	AML-MRC(5)_T	0	0
ENSG00000146350.14	TBC1D32	0.04697	0.612765	0.73256	1	1	AML-MRC(5)_T	0	0
ENSG00000254505.11	CHMP4A	0.04696	0.49368	0.63029	1	1	AML-MRC(5)_T	0	0
ENSG00000241568.3	RN7SL338P	0.04694	0.784381	0.86285	0.984375	0.954310344827586	AML-MRC(5)_T	0	0
ENSG00000113108.19	APBB3	0.04692	0.565419	0.69264	1	1	AML-MRC(5)_T	0	1
ENSG00000158062.20	UBXN11	0.04692	0.609597	0.72994	1	1	AML-MRC(5)_T	0	0
ENSG00000213394.3	RPSAP46	0.04689	0.796221	0.87088	0.953125	0.903448275862069	AML-MRC(5)_T	0	0
ENSG00000067560.13	RHOA	0.04686	0.380854	0.52341	1	1	AML-MRC(5)_T	0	0
ENSG00000267305.2		0.04684	0.843732	0.90221	0.59375	0.618103448275862	AML-MRC(5)_T	0	0
ENSG00000241294.1	IGKV2-24	0.04683	0.820127	0.88656	1	0.993965517241379	AML-MRC(5)_T	0	0
ENSG00000271095.1	BNIP3P28	0.04683	0.905128	0.94096	0.484375	0.418103448275862	AML-MRC(5)_T	0	0
ENSG00000278845.5	MRPL45	0.0468	0.390697	0.53297	1	1	AML-MRC(5)_T	0	0
ENSG00000268282.1	ARPC1AP2	0.04676	0.831882	0.89465	0.78125	0.736206896551724	AML-MRC(5)_T	0	0
ENSG00000234700.1	MTCO1P8	0.04673	0.934141	0.95889	0.203125	0.182758620689655	AML-MRC(5)_T	0	0
ENSG00000263593.1	MIR4804	0.04671	0.86302	0.91444	0.671875	0.618103448275862	AML-MRC(5)_T	0	0
ENSG00000215811.6	BTNL10P	0.04669	0.855688	0.90986	0.875	0.797413793103448	AML-MRC(5)_T	0	0
ENSG00000213300.5	HNRNPA3P6	0.04668	0.509833	0.64432	1	1	AML-MRC(5)_T	0	0
ENSG00000235266.1	RPL22P17	0.04661	0.881085	0.92593	0.375	0.385344827586207	AML-MRC(5)_T	0	0
ENSG00000241360.2	PDXP	0.04658	0.639529	0.75328	1	0.998275862068966	AML-MRC(5)_T	0	0
ENSG00000164118.13	CEP44	0.04657	0.501837	0.63754	1	1	AML-MRC(5)_T	0	0
ENSG00000231546.1	RPL3P5	0.04654	0.850674	0.90665	0.65625	0.605172413793103	AML-MRC(5)_T	0	0
ENSG00000064012.22	CASP8	0.0465	0.556092	0.6849	1	1	AML-MRC(5)_T	0	0
ENSG00000256973.1		0.04646	0.745728	0.83535	1	0.975	AML-MRC(5)_T	0	0
ENSG00000186184.19	POLR1D	0.04644	0.350691	0.49191	1	1	AML-MRC(5)_T	0	0
ENSG00000272370.1		0.04643	0.740637	0.83213	0.96875	0.928448275862069	AML-MRC(5)_T	0	0
ENSG00000172602.11	RND1	0.04641	0.794829	0.86993	1	0.997413793103448	AML-MRC(5)_T	0	0
ENSG00000226810.3		0.0464	0.880164	0.92537	0.359375	0.445689655172414	AML-MRC(5)_T	0	0
ENSG00000158552.13	ZFAND2B	0.04639	0.395147	0.53706	1	1	AML-MRC(5)_T	0	0
ENSG00000258273.1		0.04638	0.835125	0.89666	0.609375	0.705172413793103	AML-MRC(5)_T	0	0
ENSG00000243302.3		0.04637	0.550154	0.68012	1	1	AML-MRC(5)_T	0	0
ENSG00000102882.12	MAPK3	0.04635	0.463359	0.60206	1	1	AML-MRC(5)_T	0	1
ENSG00000111181.12	SLC6A12	0.04632	0.838767	0.89877	0.953125	0.969827586206897	AML-MRC(5)_T	0	0
ENSG00000279017.1		0.04631	0.858613	0.91187	0.609375	0.597413793103448	AML-MRC(5)_T	0	0
ENSG00000269924.1		0.04629	0.74573	0.83535	1	0.977586206896552	AML-MRC(5)_T	0	0
ENSG00000219608.3	HIGD1AP16	0.04628	0.805689	0.87679	0.9375	0.873275862068966	AML-MRC(5)_T	0	0
ENSG00000118816.11	CCNI	0.04627	0.373674	0.5161	1	1	AML-MRC(5)_T	0	0
ENSG00000147050.16	KDM6A	0.04623	0.550484	0.68039	1	1	AML-MRC(5)_T	0	0
ENSG00000168936.11	TMEM129	0.04623	0.403167	0.5449	1	1	AML-MRC(5)_T	0	0
ENSG00000274259.2	SYNGAP1-AS1	0.0462	0.697688	0.79947	1	0.970689655172414	AML-MRC(5)_T	0	0
ENSG00000127922.9	SEM1	0.04619	0.417488	0.55885	1	1	AML-MRC(5)_T	0	0
ENSG00000226872.2		0.04618	0.907744	0.94244	0.21875	0.264655172413793	AML-MRC(5)_T	0	0
ENSG00000187091.14	PLCD1	0.04617	0.634806	0.74977	1	1	AML-MRC(5)_T	0	0
ENSG00000213613.2	RPL11P3	0.04617	0.66233	0.77165	1	1	AML-MRC(5)_T	0	0
ENSG00000164403.15	SHROOM1	0.04616	0.803926	0.87563	0.984375	0.992241379310345	AML-MRC(5)_T	0	0
ENSG00000123329.20	ARHGAP9	0.04613	0.501893	0.63754	1	1	AML-MRC(5)_T	0	0
ENSG00000259240.1	MIR4713HG	0.04612	0.898443	0.93679	0.40625	0.302586206896552	AML-MRC(5)_T	0	0
ENSG00000239189.1	RNU6-634P	0.0461	0.935853	0.96004	0.171875	0.179310344827586	AML-MRC(5)_T	0	0
ENSG00000270694.1		0.04608	0.912797	0.94589	0.296875	0.332758620689655	AML-MRC(5)_T	0	0
ENSG00000276007.1		0.04607	0.571349	0.69787	1	1	AML-MRC(5)_T	0	0
ENSG00000162729.14	IGSF8	0.04603	0.520311	0.65344	1	1	AML-MRC(5)_T	1	0
ENSG00000105726.17	ATP13A1	0.046	0.313006	0.45195	1	1	AML-MRC(5)_T	0	0
ENSG00000130244.12	FAM98C	0.04591	0.455574	0.5943	1	1	AML-MRC(5)_T	0	0
ENSG00000280379.1		0.0459	0.807877	0.87832	0.984375	0.948275862068966	AML-MRC(5)_T	0	0
ENSG00000142751.15	GPN2	0.04588	0.324048	0.4639	1	1	AML-MRC(5)_T	0	0
ENSG00000284024.4	MSANTD7	0.04585	0.399701	0.54149	1	1	AML-MRC(5)_T	0	0
ENSG00000229919.3	ELOCP3	0.04584	0.897176	0.936	0.25	0.3	AML-MRC(5)_T	0	0
ENSG00000168329.14	CX3CR1	0.04583	0.841215	0.9006	1	0.996551724137931	AML-MRC(5)_T	0	0
ENSG00000254152.1	PPIAP84	0.04582	0.917748	0.94905	0.203125	0.197413793103448	AML-MRC(5)_T	0	0
ENSG00000166024.14	R3HCC1L	0.04578	0.504528	0.63987	1	1	AML-MRC(5)_T	0	0
ENSG00000100296.14	THOC5	0.0457	0.245373	0.37592	1	1	AML-MRC(5)_T	0	0
ENSG00000101574.15	METTL4	0.04569	0.504343	0.63975	1	1	AML-MRC(5)_T	0	0
ENSG00000255075.1	CENPUP1	0.04567	0.923351	0.95251	0.1875	0.201724137931034	AML-MRC(5)_T	0	0
ENSG00000233419.3	IFITM3P7	0.04566	0.925232	0.9535	0.21875	0.201724137931034	AML-MRC(5)_T	0	0
ENSG00000234390.4	USP27X-DT	0.04566	0.706045	0.80585	1	0.982758620689655	AML-MRC(5)_T	0	0
ENSG00000197361.8	FBXL22	0.04565	0.672521	0.77973	0.984375	0.994827586206897	AML-MRC(5)_T	0	0
ENSG00000121897.15	LIAS	0.04563	0.441282	0.58151	1	1	AML-MRC(5)_T	0	0
ENSG00000260005.6		0.04563	0.646209	0.75877	1	0.999137931034483	AML-MRC(5)_T	0	0
ENSG00000155592.16	ZKSCAN2	0.04562	0.585638	0.70985	1	0.999137931034483	AML-MRC(5)_T	0	1
ENSG00000224946.1		0.0456	0.898805	0.93701	0.359375	0.325862068965517	AML-MRC(5)_T	0	0
ENSG00000177374.13	HIC1	0.04558	0.774454	0.85609	1	1	AML-MRC(5)_T	0	1
ENSG00000267260.2		0.04556	0.782035	0.86114	1	0.950862068965517	AML-MRC(5)_T	0	0
ENSG00000153006.16	SREK1IP1	0.04549	0.473628	0.61166	1	1	AML-MRC(5)_T	0	0
ENSG00000272173.1		0.04543	0.796181	0.87088	0.953125	0.975862068965517	AML-MRC(5)_T	0	0
ENSG00000268061.5	NAPA-AS1	0.04539	0.624384	0.74164	1	1	AML-MRC(5)_T	0	0
ENSG00000185730.8	ZNF696	0.04538	0.6518	0.76346	1	1	AML-MRC(5)_T	0	1
ENSG00000149531.15	FRG1BP	0.04537	0.720537	0.81682	1	1	AML-MRC(5)_T	0	0
ENSG00000251273.4	LINC02228	0.04537	0.909742	0.94373	0.6875	0.623275862068966	AML-MRC(5)_T	0	0
ENSG00000280441.3		0.04537	0.882866	0.92718	0.78125	0.741379310344828	AML-MRC(5)_T	0	0
ENSG00000228376.3	GAS2L1P2	0.04535	0.905736	0.94135	0.3125	0.343103448275862	AML-MRC(5)_T	0	0
ENSG00000123560.14	PLP1	0.04534	0.854699	0.9091	0.84375	0.720689655172414	AML-MRC(5)_T	0	0
ENSG00000159069.14	FBXW5	0.04531	0.43197	0.57289	1	1	AML-MRC(5)_T	0	0
ENSG00000238287.1	EXO5-DT	0.04526	0.654638	0.76545	1	0.998275862068966	AML-MRC(5)_T	0	0
ENSG00000203307.2	FAM78B-AS1	0.0452	0.853035	0.90799	0.59375	0.607758620689655	AML-MRC(5)_T	0	0
ENSG00000157450.16	RNF111	0.04515	0.442685	0.58267	1	1	AML-MRC(5)_T	0	0
ENSG00000264966.1	MIR5094	0.04512	0.792106	0.86802	0.90625	0.904310344827586	AML-MRC(5)_T	0	0
ENSG00000249700.9	SRD5A3-AS1	0.04509	0.570088	0.6967	1	0.999137931034483	AML-MRC(5)_T	0	0
ENSG00000241218.1	CSP2	0.04505	0.839096	0.89897	0.71875	0.735344827586207	AML-MRC(5)_T	0	0
ENSG00000221883.4	ARIH2OS	0.04502	0.510119	0.64456	1	0.999137931034483	AML-MRC(5)_T	0	0
ENSG00000269763.1	EXOSC3P2	0.04501	0.898371	0.93678	0.28125	0.325862068965517	AML-MRC(5)_T	0	0
ENSG00000275460.1		0.04497	0.924931	0.95339	0.21875	0.188793103448276	AML-MRC(5)_T	0	0
ENSG00000174206.13	KICS2	0.04491	0.502355	0.63795	1	1	AML-MRC(5)_T	0	0
ENSG00000271761.1		0.0449	0.848336	0.90534	0.703125	0.631034482758621	AML-MRC(5)_T	0	0
ENSG00000250858.1	IGBP1P5	0.04489	0.925164	0.9535	0.234375	0.189655172413793	AML-MRC(5)_T	0	0
ENSG00000206603.1	SNORA22B	0.04486	0.77148	0.85394	0.953125	0.911206896551724	AML-MRC(5)_T	0	0
ENSG00000261774.1		0.04485	0.828076	0.89223	0.71875	0.719827586206897	AML-MRC(5)_T	0	0
ENSG00000122783.17	CYREN	0.04484	0.474918	0.6128	1	1	AML-MRC(5)_T	0	0
ENSG00000207326.1		0.04484	0.861169	0.91355	0.65625	0.618103448275862	AML-MRC(5)_T	0	0
ENSG00000260267.1		0.04475	0.643552	0.75649	1	1	AML-MRC(5)_T	0	0
ENSG00000165943.5	MOAP1	0.04474	0.531289	0.66325	1	1	AML-MRC(5)_T	0	0
ENSG00000167531.6	LALBA	0.04473	0.936352	0.96026	0.171875	0.166379310344828	AML-MRC(5)_T	0	0
ENSG00000148090.12	AUH	0.04472	0.477304	0.61474	1	1	AML-MRC(5)_T	0	0
ENSG00000213683.4		0.04469	0.701259	0.80232	0.96875	0.981896551724138	AML-MRC(5)_T	0	0
ENSG00000261338.2		0.04465	0.608689	0.72913	1	0.998275862068966	AML-MRC(5)_T	0	0
ENSG00000156482.11	RPL30	0.04464	0.582744	0.70727	1	1	AML-MRC(5)_T	0	0
ENSG00000100558.9	PLEK2	0.04457	0.859644	0.91262	0.96875	0.957758620689655	AML-MRC(5)_T	0	1
ENSG00000123201.14	GUCY1B2	0.04453	0.822354	0.88817	1	0.979310344827586	AML-MRC(5)_T	0	0
ENSG00000214190.2	RNF152P1	0.04451	0.826763	0.8913	0.703125	0.76551724137931	AML-MRC(5)_T	0	0
ENSG00000196119.8	OR8A1	0.04449	0.921353	0.95128	0.28125	0.225862068965517	AML-MRC(5)_T	0	0
ENSG00000100003.18	SEC14L2	0.04448	0.74851	0.83756	1	0.999137931034483	AML-MRC(5)_T	0	0
ENSG00000287509.1		0.04444	0.811482	0.8806	0.921875	0.883620689655172	AML-MRC(5)_T	0	0
ENSG00000187003.7	ACTL7A	0.04443	0.87339	0.92066	0.65625	0.576724137931034	AML-MRC(5)_T	0	0
ENSG00000223974.1	BNIP3P42	0.04441	0.801109	0.87387	0.9375	0.858620689655172	AML-MRC(5)_T	0	0
ENSG00000257218.6	GATC	0.04441	0.28077	0.41574	1	1	AML-MRC(5)_T	0	0
ENSG00000261392.1		0.04438	0.922237	0.95183	0.234375	0.220689655172414	AML-MRC(5)_T	0	0
ENSG00000048028.11	USP28	0.04435	0.577007	0.70234	1	1	AML-MRC(5)_T	0	0
ENSG00000137947.12	GTF2B	0.04434	0.55258	0.6819	1	1	AML-MRC(5)_T	0	1
ENSG00000165660.8	ABRAXAS2	0.04433	0.437278	0.57794	1	1	AML-MRC(5)_T	0	0
ENSG00000171863.15	RPS7	0.04429	0.512765	0.64685	1	1	AML-MRC(5)_T	0	0
ENSG00000178977.3	LINC00324	0.04425	0.706371	0.80611	1	0.999137931034483	AML-MRC(5)_T	0	0
ENSG00000072849.11	DERL2	0.04423	0.429426	0.57035	1	1	AML-MRC(5)_T	0	0
ENSG00000111231.9	GPN3	0.04418	0.537515	0.66892	1	1	AML-MRC(5)_T	0	0
ENSG00000197497.11	ZNF665	0.04415	0.638435	0.75236	1	0.999137931034483	AML-MRC(5)_T	0	1
ENSG00000236618.2	PITPNA-AS1	0.04413	0.664531	0.77333	0.984375	0.981896551724138	AML-MRC(5)_T	0	0
ENSG00000232133.1	IMPDH1P10	0.04411	0.775389	0.85678	1	0.942241379310345	AML-MRC(5)_T	0	0
ENSG00000250900.6	TRIM7-AS1	0.04406	0.747268	0.83661	0.953125	0.939655172413793	AML-MRC(5)_T	0	0
ENSG00000100614.18	PPM1A	0.04399	0.599522	0.72139	1	1	AML-MRC(5)_T	0	0
ENSG00000213414.3		0.04393	0.841293	0.90066	0.796875	0.796551724137931	AML-MRC(5)_T	0	0
ENSG00000099942.13	CRKL	0.04386	0.460191	0.5989	1	1	AML-MRC(5)_T	0	0
ENSG00000130159.14	ECSIT	0.04386	0.482244	0.61937	1	1	AML-MRC(5)_T	0	0
ENSG00000187870.7	RNFT1P3	0.04384	0.838388	0.89861	0.859375	0.864655172413793	AML-MRC(5)_T	0	0
ENSG00000102878.17	HSF4	0.04377	0.659287	0.76924	1	1	AML-MRC(5)_T	0	1
ENSG00000231646.6	FSIP2-AS1	0.04376	0.848402	0.90534	0.78125	0.749137931034483	AML-MRC(5)_T	0	0
ENSG00000100567.13	PSMA3	0.04371	0.282239	0.41746	1	1	AML-MRC(5)_T	0	0
ENSG00000259774.1		0.04367	0.903341	0.93994	0.359375	0.31551724137931	AML-MRC(5)_T	0	0
ENSG00000225921.7	NOL7	0.04366	0.29859	0.43606	1	1	AML-MRC(5)_T	0	0
ENSG00000147548.17	NSD3	0.04365	0.333374	0.47384	1	1	AML-MRC(5)_T	0	0
ENSG00000233848.1		0.04364	0.871074	0.91915	0.59375	0.637931034482759	AML-MRC(5)_T	0	0
ENSG00000105483.18	CARD8	0.04363	0.610637	0.73092	1	1	AML-MRC(5)_T	0	0
ENSG00000127663.15	KDM4B	0.04361	0.479518	0.61667	1	1	AML-MRC(5)_T	0	0
ENSG00000234415.1	RPL5P7	0.04352	0.87959	0.92498	0.609375	0.543965517241379	AML-MRC(5)_T	0	0
ENSG00000196922.10	ZNF252P	0.04349	0.629742	0.74569	1	1	AML-MRC(5)_T	0	0
ENSG00000272744.1		0.04342	0.81164	0.88075	0.890625	0.849137931034483	AML-MRC(5)_T	0	0
ENSG00000199975.1	RN7SKP243	0.0434	0.798326	0.87223	0.90625	0.856034482758621	AML-MRC(5)_T	0	0
ENSG00000010292.13	NCAPD2	0.04339	0.576607	0.70213	1	1	AML-MRC(5)_T	0	0
ENSG00000288675.1	PANO1	0.04338	0.617973	0.73671	1	0.997413793103448	AML-MRC(5)_T	0	0
ENSG00000241935.9	HOGA1	0.04332	0.870756	0.91891	0.65625	0.600862068965517	AML-MRC(5)_T	0	0
ENSG00000186635.14	ARAP1	0.04326	0.575728	0.70141	1	1	AML-MRC(5)_T	0	0
ENSG00000267004.1		0.04326	0.849934	0.90624	0.609375	0.685344827586207	AML-MRC(5)_T	0	0
ENSG00000225751.2		0.04325	0.842926	0.9017	0.796875	0.801724137931034	AML-MRC(5)_T	0	0
ENSG00000184634.16	MED12	0.04322	0.429524	0.57044	1	1	AML-MRC(5)_T	0	1
ENSG00000235454.1	HAUS6P3	0.0432	0.830763	0.89386	0.953125	0.893103448275862	AML-MRC(5)_T	0	0
ENSG00000257870.1		0.0432	0.934402	0.95905	0.140625	0.178448275862069	AML-MRC(5)_T	0	0
ENSG00000268686.2		0.04313	0.863916	0.91489	0.828125	0.782758620689655	AML-MRC(5)_T	0	0
ENSG00000142327.13	RNPEPL1	0.04311	0.476154	0.61384	1	1	AML-MRC(5)_T	0	0
ENSG00000283514.1	MIR3975	0.04307	0.847866	0.90501	0.765625	0.800862068965517	AML-MRC(5)_T	0	0
ENSG00000083123.15	BCKDHB	0.04306	0.584295	0.70862	1	1	AML-MRC(5)_T	0	0
ENSG00000236723.2		0.04306	0.774311	0.85603	0.84375	0.870689655172414	AML-MRC(5)_T	0	0
ENSG00000213234.4	ST13P10	0.04303	0.773246	0.85527	0.96875	0.943965517241379	AML-MRC(5)_T	0	0
ENSG00000128607.14	KLHDC10	0.04294	0.390025	0.53232	1	1	AML-MRC(5)_T	0	0
ENSG00000207952.1	MIR624	0.04294	0.871822	0.91943	0.609375	0.596551724137931	AML-MRC(5)_T	0	0
ENSG00000234129.8	HCCS-DT	0.04289	0.608938	0.72931	1	0.997413793103448	AML-MRC(5)_T	0	0
ENSG00000227848.1	SUCLA2-AS1	0.04285	0.700311	0.80163	0.984375	0.976724137931035	AML-MRC(5)_T	0	0
ENSG00000252798.1		0.0428	0.924266	0.95291	0.1875	0.202586206896552	AML-MRC(5)_T	0	0
ENSG00000101049.17	SGK2	0.04279	0.729281	0.82363	1	0.994827586206897	AML-MRC(5)_T	0	0
ENSG00000155287.11	SLC25A28	0.04279	0.471632	0.60982	1	1	AML-MRC(5)_T	0	0
ENSG00000178498.16	DTX3	0.04279	0.808217	0.87851	1	1	AML-MRC(5)_T	0	0
ENSG00000115993.13	TRAK2	0.04278	0.678456	0.78449	1	1	AML-MRC(5)_T	0	1
ENSG00000224631.4	RPS27AP16	0.04274	0.666742	0.77518	1	1	AML-MRC(5)_T	0	0
ENSG00000168488.18	ATXN2L	0.04271	0.361273	0.50319	1	1	AML-MRC(5)_T	0	0
ENSG00000268987.1		0.04267	0.811302	0.88047	0.921875	0.875	AML-MRC(5)_T	0	0
ENSG00000269486.2	ERVK9-11	0.04267	0.777635	0.85818	0.96875	0.922413793103448	AML-MRC(5)_T	0	0
ENSG00000010295.20	IFFO1	0.04264	0.58321	0.70765	1	1	AML-MRC(5)_T	0	0
ENSG00000229605.5	RPL21P93	0.04264	0.741518	0.83271	1	0.991379310344828	AML-MRC(5)_T	0	0
ENSG00000251451.1	GTF2IP9	0.04259	0.882823	0.92715	0.53125	0.480172413793103	AML-MRC(5)_T	0	0
ENSG00000130811.12	EIF3G	0.04247	0.419226	0.56059	1	1	AML-MRC(5)_T	0	0
ENSG00000102921.8	N4BP1	0.04244	0.524428	0.65691	1	1	AML-MRC(5)_T	0	0
ENSG00000131697.18	NPHP4	0.04244	0.488971	0.6258	1	1	AML-MRC(5)_T	0	0
ENSG00000158793.14	NIT1	0.04244	0.488006	0.62484	1	1	AML-MRC(5)_T	0	0
ENSG00000188981.11	MSANTD1	0.04243	0.707819	0.80727	1	0.997413793103448	AML-MRC(5)_T	0	1
ENSG00000259287.2		0.04241	0.773157	0.85519	0.9375	0.932758620689655	AML-MRC(5)_T	0	0
ENSG00000205767.4	RPL31P5	0.0424	0.917008	0.94874	0.296875	0.294827586206897	AML-MRC(5)_T	0	0
ENSG00000226137.5	BAIAP2-DT	0.04228	0.698034	0.79978	1	1	AML-MRC(5)_T	0	0
ENSG00000155561.15	NUP205	0.04224	0.490459	0.62723	1	1	AML-MRC(5)_T	0	0
ENSG00000163755.9	HPS3	0.04221	0.563809	0.6912	1	1	AML-MRC(5)_T	0	0
ENSG00000257173.1	AK6P2	0.0422	0.897087	0.93596	0.34375	0.367241379310345	AML-MRC(5)_T	0	0
ENSG00000186222.5	BLOC1S4	0.04215	0.476832	0.61429	1	1	AML-MRC(5)_T	0	0
ENSG00000166233.15	ARIH1	0.04214	0.559745	0.68796	1	1	AML-MRC(5)_T	0	0
ENSG00000256101.5		0.04213	0.862193	0.91399	0.703125	0.710344827586207	AML-MRC(5)_T	0	0
ENSG00000204371.11	EHMT2	0.0421	0.470554	0.60895	1	1	AML-MRC(5)_T	0	0
ENSG00000226141.1		0.04208	0.936984	0.96061	0.265625	0.188793103448276	AML-MRC(5)_T	0	0
ENSG00000278727.1		0.04208	0.808071	0.87844	0.984375	0.927586206896552	AML-MRC(5)_T	0	0
ENSG00000121152.10	NCAPH	0.04206	0.733461	0.82683	1	1	AML-MRC(5)_T	0	0
ENSG00000106723.17	SPIN1	0.04202	0.457483	0.59612	1	1	AML-MRC(5)_T	0	0
ENSG00000136536.15	MARCHF7	0.04202	0.551107	0.68082	1	1	AML-MRC(5)_T	0	0
ENSG00000285820.1		0.04197	0.922244	0.95183	0.265625	0.256896551724138	AML-MRC(5)_T	0	0
ENSG00000214761.3	HNRNPA1P15	0.04195	0.822023	0.8879	0.78125	0.841379310344828	AML-MRC(5)_T	0	0
ENSG00000173275.13	ZNF449	0.04192	0.61191	0.73191	1	1	AML-MRC(5)_T	0	1
ENSG00000135090.14	TAOK3	0.04191	0.396117	0.53789	1	1	AML-MRC(5)_T	0	0
ENSG00000286834.1		0.0419	0.801666	0.87418	0.90625	0.895689655172414	AML-MRC(5)_T	0	0
ENSG00000223864.1	NPM1P19	0.04186	0.747903	0.83707	0.984375	0.987068965517241	AML-MRC(5)_T	0	0
ENSG00000272666.1	KLHDC7B-DT	0.04185	0.825777	0.89052	0.9375	0.944827586206897	AML-MRC(5)_T	0	0
ENSG00000234751.1	RPL15P16	0.04183	0.744061	0.83434	1	0.986206896551724	AML-MRC(5)_T	0	0
ENSG00000280206.1		0.04182	0.553549	0.68277	1	1	AML-MRC(5)_T	0	0
ENSG00000209482.1	SNORD83A	0.04181	0.703271	0.8038	1	0.993103448275862	AML-MRC(5)_T	0	0
ENSG00000214760.3	RPL21P1	0.04181	0.841375	0.90068	0.859375	0.876724137931034	AML-MRC(5)_T	0	0
ENSG00000165416.15	SUGT1	0.0418	0.365388	0.5076	1	1	AML-MRC(5)_T	0	0
ENSG00000226752.9	CUTALP	0.04177	0.669893	0.77772	1	1	AML-MRC(5)_T	0	0
ENSG00000286024.1		0.04176	0.811062	0.8803	0.90625	0.877586206896552	AML-MRC(5)_T	0	0
ENSG00000153147.6	SMARCA5	0.04174	0.476778	0.61429	1	1	AML-MRC(5)_T	0	1
ENSG00000117614.10	SYF2	0.04168	0.552667	0.68197	1	1	AML-MRC(5)_T	0	0
ENSG00000135249.8	RINT1	0.04162	0.580856	0.70565	1	1	AML-MRC(5)_T	0	0
ENSG00000259308.3	FABP5P8	0.04162	0.740696	0.83213	1	0.996551724137931	AML-MRC(5)_T	0	0
ENSG00000270248.1		0.04159	0.850336	0.90645	0.640625	0.667241379310345	AML-MRC(5)_T	0	0
ENSG00000230319.1	TTLL1-AS1	0.04152	0.736943	0.82932	1	0.966379310344828	AML-MRC(5)_T	0	0
ENSG00000188599.17	NPIPP1	0.0415	0.637188	0.75142	1	0.999137931034483	AML-MRC(5)_T	0	0
ENSG00000105520.10	PLPPR2	0.04148	0.683444	0.78815	1	1	AML-MRC(5)_T	0	0
ENSG00000074590.13	NUAK1	0.04146	0.859102	0.91218	0.984375	0.950862068965517	AML-MRC(5)_T	0	0
ENSG00000197586.13	ENTPD6	0.04146	0.447297	0.58706	1	1	AML-MRC(5)_T	0	0
ENSG00000164941.14	INTS8	0.04142	0.482383	0.61944	1	1	AML-MRC(5)_T	0	0
ENSG00000216347.1	RPL10P10	0.04139	0.939006	0.96185	0.171875	0.16551724137931	AML-MRC(5)_T	0	0
ENSG00000218029.3		0.04136	0.915717	0.94795	0.25	0.251724137931034	AML-MRC(5)_T	0	0
ENSG00000076924.12	XAB2	0.04135	0.483261	0.62028	1	1	AML-MRC(5)_T	0	0
ENSG00000048828.17	FAM120A	0.04134	0.401214	0.54286	1	1	AML-MRC(5)_T	0	0
ENSG00000217612.2		0.04131	0.868536	0.91748	0.625	0.621551724137931	AML-MRC(5)_T	0	0
ENSG00000238754.1	SCARNA18B	0.04128	0.844898	0.90297	0.78125	0.729310344827586	AML-MRC(5)_T	0	0
ENSG00000271716.1		0.04123	0.832045	0.89478	0.921875	0.917241379310345	AML-MRC(5)_T	0	0
ENSG00000170802.16	FOXN2	0.04121	0.591928	0.71489	1	1	AML-MRC(5)_T	0	1
ENSG00000265542.5		0.04121	0.855708	0.90986	0.671875	0.647413793103448	AML-MRC(5)_T	0	0
ENSG00000197976.12	AKAP17A	0.04118	0.509294	0.64391	1	1	AML-MRC(5)_T	0	0
ENSG00000119285.11	HEATR1	0.04116	0.496761	0.63304	1	1	AML-MRC(5)_T	0	0
ENSG00000130714.18	POMT1	0.04109	0.541618	0.67247	1	1	AML-MRC(5)_T	1	0
ENSG00000175003.15	SLC22A1	0.04109	0.848568	0.90538	0.890625	0.844827586206897	AML-MRC(5)_T	0	0
ENSG00000144524.18	COPS7B	0.04108	0.287561	0.42355	1	1	AML-MRC(5)_T	0	0
ENSG00000267857.2		0.04104	0.896291	0.9355	0.546875	0.475862068965517	AML-MRC(5)_T	0	0
ENSG00000278238.1	CKAP2-DT	0.04097	0.675569	0.78231	1	0.999137931034483	AML-MRC(5)_T	0	0
ENSG00000084092.7	NOA1	0.04096	0.418056	0.55947	1	1	AML-MRC(5)_T	0	0
ENSG00000135829.17	DHX9	0.04095	0.467272	0.60582	1	1	AML-MRC(5)_T	0	0
ENSG00000272767.1	JMJD1C-AS1	0.04091	0.842393	0.9014	0.984375	0.966379310344828	AML-MRC(5)_T	0	0
ENSG00000285572.2		0.04088	0.863196	0.91452	0.609375	0.64051724137931	AML-MRC(5)_T	0	0
ENSG00000183814.15	LIN9	0.04082	0.583023	0.70755	1	1	AML-MRC(5)_T	0	0
ENSG00000266498.1		0.04079	0.801478	0.87405	1	0.951724137931034	AML-MRC(5)_T	0	0
ENSG00000111605.18	CPSF6	0.04077	0.40379	0.54557	1	1	AML-MRC(5)_T	0	0
ENSG00000261447.1		0.04068	0.897092	0.93596	0.40625	0.457758620689655	AML-MRC(5)_T	0	0
ENSG00000230469.1	RPL5P26	0.04057	0.871271	0.9193	0.625	0.583620689655172	AML-MRC(5)_T	0	0
ENSG00000187589.8	TERF1P2	0.04056	0.862261	0.91403	0.640625	0.656034482758621	AML-MRC(5)_T	0	0
ENSG00000228596.1		0.04055	0.906519	0.9417	0.296875	0.333620689655172	AML-MRC(5)_T	0	0
ENSG00000249741.2		0.04051	0.83367	0.89584	0.953125	0.958620689655172	AML-MRC(5)_T	0	0
ENSG00000251364.7	SYT9-AS1	0.04049	0.785864	0.8639	1	0.997413793103448	AML-MRC(5)_T	0	0
ENSG00000278133.1		0.04045	0.527372	0.65938	1	1	AML-MRC(5)_T	0	0
ENSG00000244968.7	LIFR-AS1	0.04044	0.924229	0.95291	0.390625	0.414655172413793	AML-MRC(5)_T	0	0
ENSG00000273786.1		0.04041	0.857731	0.91144	0.71875	0.701724137931034	AML-MRC(5)_T	0	0
ENSG00000197324.9	LRP10	0.04039	0.594176	0.71705	1	1	AML-MRC(5)_T	1	0
ENSG00000224448.1		0.04039	0.726321	0.82145	1	0.992241379310345	AML-MRC(5)_T	0	0
ENSG00000156931.16	VPS8	0.04036	0.52272	0.65552	1	1	AML-MRC(5)_T	0	0
ENSG00000225832.1	RPL36AP25	0.04036	0.895161	0.93475	0.453125	0.481034482758621	AML-MRC(5)_T	0	0
ENSG00000162971.11	TYW5	0.04031	0.600926	0.72248	1	1	AML-MRC(5)_T	0	0
ENSG00000198231.13	DDX42	0.04027	0.368584	0.51072	1	1	AML-MRC(5)_T	0	0
ENSG00000249372.1	ATP6V1G1P6	0.04024	0.895131	0.93474	0.546875	0.523275862068965	AML-MRC(5)_T	0	0
ENSG00000236988.2	CTDSPL2P1	0.04021	0.889917	0.93161	0.53125	0.50948275862069	AML-MRC(5)_T	0	0
ENSG00000140015.20	KCNH5	0.04019	0.924787	0.95326	0.234375	0.25	AML-MRC(5)_T	0	0
ENSG00000167380.16	ZNF226	0.04019	0.568007	0.69488	1	1	AML-MRC(5)_T	0	1
ENSG00000235947.1	EGOT	0.04018	0.805841	0.87688	0.96875	0.988793103448276	AML-MRC(5)_T	0	0
ENSG00000260898.6	ADPGK-AS1	0.04017	0.71852	0.81539	1	1	AML-MRC(5)_T	0	0
ENSG00000106785.15	TRIM14	0.04015	0.622652	0.74019	1	1	AML-MRC(5)_T	0	1
ENSG00000229334.1	TMEM44-AS2	0.04015	0.681872	0.78708	1	0.994827586206897	AML-MRC(5)_T	0	0
ENSG00000261131.1		0.04015	0.701884	0.80276	1	0.998275862068966	AML-MRC(5)_T	0	0
ENSG00000125046.15	SSUH2	0.04012	0.854133	0.90878	0.8125	0.820689655172414	AML-MRC(5)_T	0	0
ENSG00000263342.1		0.04012	0.937901	0.96113	0.1875	0.194827586206897	AML-MRC(5)_T	0	0
ENSG00000185272.14	RBM11	0.0401	0.843065	0.90178	0.96875	0.943965517241379	AML-MRC(5)_T	0	0
ENSG00000134318.14	ROCK2	0.04004	0.611259	0.73131	1	1	AML-MRC(5)_T	0	0
ENSG00000177875.5	CCDC184	0.03991	0.87018	0.91863	0.859375	0.829310344827586	AML-MRC(5)_T	0	0
ENSG00000230646.1	KLF2P2	0.03988	0.92988	0.95629	0.21875	0.228448275862069	AML-MRC(5)_T	0	0
ENSG00000240366.1	RPL36AP45	0.03987	0.782457	0.8615	1	0.952586206896552	AML-MRC(5)_T	0	0
ENSG00000114125.14	RNF7	0.03979	0.521365	0.65448	1	1	AML-MRC(5)_T	0	0
ENSG00000183475.13	ASB7	0.03977	0.56548	0.69268	1	1	AML-MRC(5)_T	0	0
ENSG00000177576.12	C18orf32	0.03971	0.585486	0.70974	1	0.999137931034483	AML-MRC(5)_T	0	0
ENSG00000112685.14	EXOC2	0.03963	0.456186	0.5949	1	1	AML-MRC(5)_T	0	1
ENSG00000014138.9	POLA2	0.03962	0.612938	0.73264	1	1	AML-MRC(5)_T	0	0
ENSG00000140983.14	RHOT2	0.0396	0.432537	0.57345	1	1	AML-MRC(5)_T	0	0
ENSG00000103275.21	UBE2I	0.03957	0.361714	0.50366	1	1	AML-MRC(5)_T	0	0
ENSG00000196363.9	WDR5	0.03957	0.400909	0.54255	1	1	AML-MRC(5)_T	0	0
ENSG00000179562.3	GCC1	0.03956	0.62013	0.73842	1	1	AML-MRC(5)_T	0	0
ENSG00000132330.18	SCLY	0.03954	0.615215	0.73459	1	0.999137931034483	AML-MRC(5)_T	0	0
ENSG00000165702.14	GFI1B	0.03951	0.830466	0.89368	1	1	AML-MRC(5)_T	0	1
ENSG00000243977.1	H3P13	0.0395	0.8285	0.89251	0.96875	0.899137931034483	AML-MRC(5)_T	0	0
ENSG00000178715.8		0.03946	0.730685	0.82479	1	1	AML-MRC(5)_T	0	0
ENSG00000287983.1		0.03946	0.882958	0.92721	0.640625	0.605172413793103	AML-MRC(5)_T	0	0
ENSG00000251356.1	RAB5CP2	0.03942	0.841042	0.90046	0.796875	0.758620689655172	AML-MRC(5)_T	0	0
ENSG00000198663.17	C6orf89	0.03937	0.441807	0.58195	1	1	AML-MRC(5)_T	0	0
ENSG00000234718.7		0.03932	0.812249	0.88104	0.984375	0.964655172413793	AML-MRC(5)_T	0	0
ENSG00000159658.14	EFCAB14	0.0393	0.444473	0.58427	1	1	AML-MRC(5)_T	0	0
ENSG00000267655.1		0.03926	0.790425	0.86683	1	0.999137931034483	AML-MRC(5)_T	0	0
ENSG00000078399.19	HOXA9	0.03924	0.868732	0.91755	0.984375	0.96551724137931	AML-MRC(5)_T	0	1
ENSG00000146707.14	POMZP3	0.03924	0.649918	0.76177	1	1	AML-MRC(5)_T	0	0
ENSG00000207523.1	SNORA66	0.03923	0.658633	0.7687	1	0.998275862068966	AML-MRC(5)_T	0	0
ENSG00000184922.14	FMNL1	0.03922	0.614408	0.73395	1	1	AML-MRC(5)_T	0	0
ENSG00000104660.19	LEPROTL1	0.0392	0.554039	0.68316	1	1	AML-MRC(5)_T	0	0
ENSG00000182318.6	ZSCAN22	0.03917	0.66449	0.77332	1	0.999137931034483	AML-MRC(5)_T	0	1
ENSG00000247077.7	PGAM5	0.03912	0.586348	0.7104	1	1	AML-MRC(5)_T	0	0
ENSG00000224221.1	RPS6P8	0.03907	0.844172	0.90252	0.90625	0.817241379310345	AML-MRC(5)_T	0	0
ENSG00000125816.5	NKX2-4	0.03902	0.936184	0.96019	0.1875	0.211206896551724	AML-MRC(5)_T	0	1
ENSG00000047410.14	TPR	0.03901	0.520091	0.6533	1	1	AML-MRC(5)_T	0	0
ENSG00000248794.1		0.039	0.711194	0.80988	1	0.996551724137931	AML-MRC(5)_T	0	0
ENSG00000163900.11	TMEM41A	0.03892	0.562622	0.69038	1	1	AML-MRC(5)_T	0	0
ENSG00000155097.12	ATP6V1C1	0.03891	0.629294	0.74538	1	1	AML-MRC(5)_T	0	0
ENSG00000252824.1		0.0389	0.888928	0.93114	0.515625	0.545689655172414	AML-MRC(5)_T	0	0
ENSG00000078140.14	UBE2K	0.03887	0.330411	0.47072	1	1	AML-MRC(5)_T	0	1
ENSG00000149313.11	AASDHPPT	0.03877	0.527391	0.65939	1	1	AML-MRC(5)_T	0	0
ENSG00000127366.5	TAS2R5	0.03872	0.791802	0.86791	1	0.980172413793103	AML-MRC(5)_T	0	0
ENSG00000157881.16	PANK4	0.03872	0.549353	0.67948	1	1	AML-MRC(5)_T	0	0
ENSG00000200091.1	RN7SKP163	0.0387	0.829759	0.89322	0.953125	0.951724137931034	AML-MRC(5)_T	0	0
ENSG00000128891.16	CCDC32	0.03869	0.466462	0.60506	1	1	AML-MRC(5)_T	0	0
ENSG00000164002.11	EXO5	0.03869	0.591717	0.71474	1	1	AML-MRC(5)_T	0	0
ENSG00000285544.1		0.03866	0.907846	0.94246	0.34375	0.392241379310345	AML-MRC(5)_T	0	0
ENSG00000235499.1		0.03862	0.629957	0.74578	1	1	AML-MRC(5)_T	0	0
ENSG00000275479.1		0.03859	0.840403	0.89999	0.78125	0.789655172413793	AML-MRC(5)_T	0	0
ENSG00000232519.2		0.03856	0.727831	0.82261	1	0.974137931034483	AML-MRC(5)_T	0	0
ENSG00000103353.16	UBFD1	0.03854	0.444203	0.58403	1	1	AML-MRC(5)_T	0	0
ENSG00000260815.3	PPIAP47	0.03851	0.880753	0.92572	0.609375	0.581034482758621	AML-MRC(5)_T	0	0
ENSG00000276261.1		0.0385	0.877301	0.92345	0.65625	0.649137931034483	AML-MRC(5)_T	0	0
ENSG00000174384.9	PMS2P6	0.03848	0.870364	0.91876	0.78125	0.717241379310345	AML-MRC(5)_T	0	0
ENSG00000268981.5		0.03848	0.900196	0.93787	0.484375	0.469827586206897	AML-MRC(5)_T	0	0
ENSG00000253720.2		0.03843	0.835203	0.8967	1	0.980172413793103	AML-MRC(5)_T	0	0
ENSG00000140043.11	PTGR2	0.03842	0.671732	0.77925	1	1	AML-MRC(5)_T	0	0
ENSG00000141562.18	NARF	0.03842	0.581286	0.70598	1	1	AML-MRC(5)_T	0	0
ENSG00000103199.14	ZNF500	0.03841	0.512814	0.64687	1	1	AML-MRC(5)_T	0	1
ENSG00000278862.1		0.0384	0.914147	0.94682	0.609375	0.650862068965517	AML-MRC(5)_T	0	0
ENSG00000140478.15	GOLGA6D	0.03839	0.922449	0.95196	0.296875	0.287068965517241	AML-MRC(5)_T	0	0
ENSG00000099624.8	ATP5F1D	0.03834	0.623621	0.74108	1	1	AML-MRC(5)_T	0	0
ENSG00000279434.1		0.03828	0.702041	0.80288	1	0.998275862068966	AML-MRC(5)_T	0	0
ENSG00000169291.10	SHE	0.03824	0.861013	0.91343	1	0.989655172413793	AML-MRC(5)_T	0	0
ENSG00000225285.1	LINC01770	0.03819	0.867749	0.91699	0.8125	0.885344827586207	AML-MRC(5)_T	0	0
ENSG00000213318.4		0.03813	0.892379	0.93301	0.65625	0.516379310344828	AML-MRC(5)_T	0	0
ENSG00000230777.1	RPS29P5	0.03813	0.73908	0.83095	1	0.998275862068966	AML-MRC(5)_T	0	0
ENSG00000075151.21	EIF4G3	0.03809	0.487806	0.62466	1	1	AML-MRC(5)_T	0	0
ENSG00000086189.10	DIMT1	0.03809	0.427085	0.5681	1	1	AML-MRC(5)_T	0	0
ENSG00000149503.13	INCENP	0.03806	0.658077	0.76828	1	1	AML-MRC(5)_T	0	0
ENSG00000101126.18	ADNP	0.03804	0.529278	0.66112	1	1	AML-MRC(5)_T	0	1
ENSG00000277319.1		0.03803	0.874577	0.92151	0.640625	0.642241379310345	AML-MRC(5)_T	0	0
ENSG00000119335.17	SET	0.03799	0.365771	0.508	1	1	AML-MRC(5)_T	0	0
ENSG00000216740.2	ANXA2P3	0.03799	0.8869	0.92978	0.53125	0.645689655172414	AML-MRC(5)_T	0	0
ENSG00000256589.2	ENPP7P5	0.03799	0.852197	0.9075	0.828125	0.827586206896552	AML-MRC(5)_T	0	0
ENSG00000169427.8	KCNK9	0.03797	0.86127	0.91357	0.953125	0.948275862068966	AML-MRC(5)_T	0	0
ENSG00000136888.8	ATP6V1G1	0.03795	0.478338	0.61566	1	1	AML-MRC(5)_T	0	0
ENSG00000285727.1		0.03793	0.895745	0.93518	0.5625	0.483620689655172	AML-MRC(5)_T	0	0
ENSG00000089157.16	RPLP0	0.03787	0.610615	0.73092	1	1	AML-MRC(5)_T	0	0
ENSG00000272764.1		0.03783	0.681656	0.7869	1	0.991379310344828	AML-MRC(5)_T	0	0
ENSG00000152193.8	OBI1	0.0378	0.675301	0.7821	1	1	AML-MRC(5)_T	0	1
ENSG00000257800.1	FNBP1P1	0.03775	0.738517	0.83062	1	0.997413793103448	AML-MRC(5)_T	0	0
ENSG00000159335.18	PTMS	0.03771	0.801657	0.87418	1	1	AML-MRC(5)_T	0	0
ENSG00000181026.15	AEN	0.03771	0.679656	0.78535	1	1	AML-MRC(5)_T	0	0
ENSG00000127824.14	TUBA4A	0.0377	0.787151	0.86477	1	1	AML-MRC(5)_T	1	0
ENSG00000162063.13	CCNF	0.03766	0.745458	0.83514	1	1	AML-MRC(5)_T	0	0
ENSG00000229503.1	RPL21P37	0.03766	0.816149	0.88373	0.921875	0.931896551724138	AML-MRC(5)_T	0	0
ENSG00000183171.5		0.03764	0.778517	0.85872	0.984375	0.977586206896552	AML-MRC(5)_T	0	0
ENSG00000273117.1	INSIG1-DT	0.03763	0.718707	0.81554	1	0.999137931034483	AML-MRC(5)_T	0	0
ENSG00000162757.4	C1orf74	0.03761	0.689648	0.79309	1	0.999137931034483	AML-MRC(5)_T	0	0
ENSG00000201800.1		0.03761	0.853596	0.90839	0.890625	0.841379310344828	AML-MRC(5)_T	0	0
ENSG00000267834.1		0.0376	0.77888	0.85896	0.984375	0.997413793103448	AML-MRC(5)_T	0	0
ENSG00000213149.3	CNN2P9	0.03757	0.629474	0.74551	1	1	AML-MRC(5)_T	0	0
ENSG00000251602.7	MTA1-DT	0.03757	0.721237	0.81726	1	0.999137931034483	AML-MRC(5)_T	0	0
ENSG00000067900.8	ROCK1	0.03755	0.599437	0.72134	1	1	AML-MRC(5)_T	0	0
ENSG00000226658.1	RPL23AP30	0.03755	0.852352	0.90754	0.859375	0.86551724137931	AML-MRC(5)_T	0	0
ENSG00000101868.13	POLA1	0.03753	0.62646	0.74325	1	1	AML-MRC(5)_T	0	1
ENSG00000217327.3	RPS7P5	0.03753	0.92524	0.9535	0.359375	0.345689655172414	AML-MRC(5)_T	0	0
ENSG00000224678.3	GAPDHP46	0.03752	0.881251	0.92604	0.625	0.613793103448276	AML-MRC(5)_T	0	0
ENSG00000133961.20	NUMB	0.03751	0.520903	0.65403	1	1	AML-MRC(5)_T	0	0
ENSG00000267781.1	SLC25A36P1	0.03751	0.804921	0.87628	0.953125	0.881896551724138	AML-MRC(5)_T	0	0
ENSG00000189376.12	C8orf76	0.03749	0.587517	0.7113	1	0.999137931034483	AML-MRC(5)_T	0	0
ENSG00000196268.12	ZNF493	0.03747	0.711675	0.81017	1	1	AML-MRC(5)_T	0	1
ENSG00000111783.13	RFX4	0.03746	0.885693	0.92914	0.59375	0.627586206896552	AML-MRC(5)_T	0	1
ENSG00000188388.10	GOLGA6L3P	0.03745	0.854702	0.9091	0.953125	0.906034482758621	AML-MRC(5)_T	0	0
ENSG00000229956.11	ZRANB2-DT	0.03744	0.787885	0.86522	1	0.997413793103448	AML-MRC(5)_T	0	0
ENSG00000276724.1		0.0374	0.861917	0.9139	0.84375	0.88448275862069	AML-MRC(5)_T	0	0
ENSG00000233527.9	ZNF529-AS1	0.03739	0.555763	0.68471	1	0.999137931034483	AML-MRC(5)_T	0	0
ENSG00000188372.15	ZP3	0.03738	0.723424	0.8192	1	0.999137931034483	AML-MRC(5)_T	0	0
ENSG00000225339.4		0.03735	0.714805	0.81261	1	0.994827586206897	AML-MRC(5)_T	0	0
ENSG00000266129.1	SRP68P1	0.03733	0.921479	0.95138	0.546875	0.525	AML-MRC(5)_T	0	0
ENSG00000131446.17	MGAT1	0.03732	0.570014	0.69665	1	1	AML-MRC(5)_T	0	0
ENSG00000236360.2	RRAS2P1	0.03732	0.878944	0.92455	0.546875	0.61551724137931	AML-MRC(5)_T	0	0
ENSG00000264270.1		0.03722	0.830858	0.89392	1	0.976724137931035	AML-MRC(5)_T	0	0
ENSG00000184661.14	CDCA2	0.03721	0.790359	0.86678	1	1	AML-MRC(5)_T	0	0
ENSG00000121454.6	LHX4	0.03718	0.733534	0.82688	1	0.998275862068966	AML-MRC(5)_T	0	1
ENSG00000128989.11	ARPP19	0.03714	0.573634	0.69997	1	1	AML-MRC(5)_T	0	0
ENSG00000116132.12	PRRX1	0.03712	0.92528	0.9535	0.59375	0.487068965517241	AML-MRC(5)_T	0	1
ENSG00000132463.14	GRSF1	0.03709	0.335757	0.47635	1	1	AML-MRC(5)_T	0	0
ENSG00000143727.16	ACP1	0.03708	0.417085	0.55851	1	1	AML-MRC(5)_T	0	0
ENSG00000233170.4		0.03702	0.693591	0.79616	1	0.997413793103448	AML-MRC(5)_T	0	0
ENSG00000114573.10	ATP6V1A	0.03701	0.628231	0.7445	1	1	AML-MRC(5)_T	0	0
ENSG00000226803.9	ZNF451-AS1	0.03697	0.764405	0.84892	1	0.995689655172414	AML-MRC(5)_T	0	0
ENSG00000268455.1		0.03693	0.916661	0.94857	0.40625	0.362931034482759	AML-MRC(5)_T	0	0
ENSG00000235613.2	NSRP1P1	0.03692	0.768009	0.85162	0.984375	0.993965517241379	AML-MRC(5)_T	0	0
ENSG00000204599.14	TRIM39	0.03688	0.572654	0.69907	1	1	AML-MRC(5)_T	0	0
ENSG00000145685.14	LHFPL2	0.03687	0.782573	0.86156	1	1	AML-MRC(5)_T	0	0
ENSG00000231548.2	OR55B1P	0.03687	0.866908	0.91665	0.828125	0.761206896551724	AML-MRC(5)_T	0	0
ENSG00000170348.9	TMED10	0.03682	0.506633	0.64175	1	1	AML-MRC(5)_T	0	0
ENSG00000254527.1	ENPP7P12	0.03681	0.862343	0.91403	0.75	0.735344827586207	AML-MRC(5)_T	0	0
ENSG00000285796.1		0.03677	0.730762	0.82486	1	1	AML-MRC(5)_T	0	0
ENSG00000176732.7	PFN4	0.03674	0.691495	0.79446	1	0.995689655172414	AML-MRC(5)_T	0	0
ENSG00000258725.2	PRC1-AS1	0.03673	0.765433	0.8497	1	1	AML-MRC(5)_T	0	0
ENSG00000171659.15	GPR34	0.03672	0.863654	0.91478	0.984375	0.993965517241379	AML-MRC(5)_T	0	0
ENSG00000110514.19	MADD	0.03671	0.451959	0.59105	1	1	AML-MRC(5)_T	0	0
ENSG00000119402.17	FBXW2	0.0367	0.469129	0.60754	1	1	AML-MRC(5)_T	0	0
ENSG00000288075.1		0.03669	0.754891	0.84202	1	0.999137931034483	AML-MRC(5)_T	0	0
ENSG00000017483.15	SLC38A5	0.03668	0.74434	0.83452	1	1	AML-MRC(5)_T	0	0
ENSG00000224543.4	SNRPGP15	0.03667	0.659416	0.76935	1	0.995689655172414	AML-MRC(5)_T	0	0
ENSG00000275302.2	CCL4	0.03667	0.866073	0.91612	1	1	AML-MRC(5)_T	0	0
ENSG00000198718.13	TOGARAM1	0.03664	0.563489	0.691	1	1	AML-MRC(5)_T	0	0
ENSG00000125834.13	STK35	0.03663	0.498124	0.63426	1	1	AML-MRC(5)_T	0	0
ENSG00000225217.1	HSPA7	0.03663	0.865821	0.91596	1	0.992241379310345	AML-MRC(5)_T	0	0
ENSG00000268105.1		0.0366	0.806901	0.87751	0.96875	0.912068965517241	AML-MRC(5)_T	0	0
ENSG00000200388.1	RNU6-618P	0.03655	0.894822	0.93457	0.421875	0.49051724137931	AML-MRC(5)_T	0	0
ENSG00000270269.1	IMMP1LP1	0.03652	0.811879	0.88085	0.96875	0.968103448275862	AML-MRC(5)_T	0	0
ENSG00000176371.14	ZSCAN2	0.0365	0.618127	0.73674	1	1	AML-MRC(5)_T	0	1
ENSG00000219253.1	RPS6P7	0.03642	0.947437	0.96719	0.1875	0.164655172413793	AML-MRC(5)_T	0	0
ENSG00000101544.9	ADNP2	0.03639	0.738862	0.83085	1	1	AML-MRC(5)_T	0	1
ENSG00000206819.1	RNU6-260P	0.03638	0.890138	0.93178	0.703125	0.606034482758621	AML-MRC(5)_T	0	0
ENSG00000213486.3		0.03638	0.901218	0.93858	0.453125	0.447413793103448	AML-MRC(5)_T	0	0
ENSG00000101639.18	CEP192	0.03636	0.589652	0.71301	1	1	AML-MRC(5)_T	0	0
ENSG00000108651.10	UTP6	0.03636	0.509424	0.64402	1	1	AML-MRC(5)_T	0	0
ENSG00000176289.4	IDSP1	0.03635	0.824022	0.88918	0.953125	0.943965517241379	AML-MRC(5)_T	0	0
ENSG00000177963.14	RIC8A	0.03633	0.433609	0.5745	1	1	AML-MRC(5)_T	0	0
ENSG00000275374.1	GUSBP19	0.03633	0.842702	0.90162	0.859375	0.821551724137931	AML-MRC(5)_T	0	0
ENSG00000223797.6	ENTPD3-AS1	0.03628	0.661444	0.77105	1	1	AML-MRC(5)_T	0	0
ENSG00000143179.16	UCK2	0.03625	0.61939	0.73786	1	1	AML-MRC(5)_T	0	0
ENSG00000180488.15	MIGA1	0.03625	0.532926	0.66477	1	1	AML-MRC(5)_T	0	0
ENSG00000118197.14	DDX59	0.03621	0.470308	0.60867	1	1	AML-MRC(5)_T	0	0
ENSG00000177733.7	HNRNPA0	0.03616	0.526517	0.65852	1	1	AML-MRC(5)_T	0	0
ENSG00000213337.9	ANKRD39	0.03615	0.493494	0.63013	1	1	AML-MRC(5)_T	0	0
ENSG00000269038.1	SF1-DT	0.03615	0.666192	0.77479	1	0.997413793103448	AML-MRC(5)_T	0	0
ENSG00000026559.14	KCNG1	0.03608	0.878896	0.92452	0.921875	0.885344827586207	AML-MRC(5)_T	0	0
ENSG00000126337.13	KRT36	0.03608	0.927003	0.95465	0.296875	0.301724137931034	AML-MRC(5)_T	0	0
ENSG00000165233.18	CARD19	0.03608	0.720137	0.81654	1	1	AML-MRC(5)_T	0	0
ENSG00000033030.15	ZCCHC8	0.03607	0.626517	0.74328	1	1	AML-MRC(5)_T	0	0
ENSG00000267033.1		0.03605	0.791934	0.86795	0.96875	0.973275862068966	AML-MRC(5)_T	0	0
ENSG00000229007.1	EXOSC3P1	0.03602	0.892732	0.93318	0.5625	0.553448275862069	AML-MRC(5)_T	0	0
ENSG00000173905.9	GOLIM4	0.03599	0.654396	0.76533	1	1	AML-MRC(5)_T	1	0
ENSG00000101193.8	GID8	0.03592	0.532727	0.66461	1	1	AML-MRC(5)_T	0	0
ENSG00000221643.1	SNORA77	0.03588	0.788618	0.8657	0.984375	0.975	AML-MRC(5)_T	0	0
ENSG00000235919.4	ASH1L-AS1	0.03585	0.612935	0.73264	1	1	AML-MRC(5)_T	0	0
ENSG00000163472.19	TMEM79	0.03574	0.735411	0.82809	1	0.999137931034483	AML-MRC(5)_T	0	0
ENSG00000181472.5	ZBTB2	0.03574	0.60788	0.72839	1	1	AML-MRC(5)_T	0	1
ENSG00000137310.12	TCF19	0.03573	0.753745	0.84125	1	1	AML-MRC(5)_T	0	1
ENSG00000260369.2		0.03568	0.821166	0.88729	0.96875	0.956896551724138	AML-MRC(5)_T	0	0
ENSG00000100292.18	HMOX1	0.03561	0.851148	0.90691	1	1	AML-MRC(5)_T	0	1
ENSG00000114626.18	ABTB1	0.03559	0.668881	0.77694	1	1	AML-MRC(5)_T	0	0
ENSG00000213186.8	TRIM59	0.03559	0.665259	0.77395	1	1	AML-MRC(5)_T	0	0
ENSG00000274756.1		0.03557	0.757722	0.84394	1	0.999137931034483	AML-MRC(5)_T	0	0
ENSG00000286376.1		0.03557	0.892196	0.93293	0.5625	0.631034482758621	AML-MRC(5)_T	0	0
ENSG00000167658.16	EEF2	0.03554	0.595123	0.71778	1	1	AML-MRC(5)_T	0	0
ENSG00000236562.4	IFITM3P1	0.0355	0.83815	0.89849	0.96875	0.920689655172414	AML-MRC(5)_T	0	0
ENSG00000151532.14	VTI1A	0.03539	0.537761	0.66915	1	1	AML-MRC(5)_T	0	0
ENSG00000232702.3		0.03539	0.802594	0.8749	0.953125	0.971551724137931	AML-MRC(5)_T	0	0
ENSG00000168148.4	H3-4	0.03537	0.87566	0.92228	0.71875	0.707758620689655	AML-MRC(5)_T	0	0
ENSG00000140403.12	DNAJA4	0.03534	0.793156	0.86876	1	1	AML-MRC(5)_T	0	0
ENSG00000214353.8	VAC14-AS1	0.03533	0.7742	0.85601	1	0.999137931034483	AML-MRC(5)_T	0	0
ENSG00000280339.1		0.03531	0.914889	0.94728	0.53125	0.462068965517241	AML-MRC(5)_T	0	0
ENSG00000270184.1		0.03522	0.712463	0.81065	1	0.996551724137931	AML-MRC(5)_T	0	0
ENSG00000101343.15	CRNKL1	0.03519	0.575364	0.70114	1	1	AML-MRC(5)_T	0	0
ENSG00000201470.1	RNY4P7	0.03518	0.851059	0.90684	0.8125	0.891379310344828	AML-MRC(5)_T	0	0
ENSG00000197579.8	TOPORS	0.03514	0.671912	0.7794	1	1	AML-MRC(5)_T	0	1
ENSG00000199824.1	RNU6-199P	0.03514	0.845148	0.90312	0.890625	0.875	AML-MRC(5)_T	0	0
ENSG00000256243.2	RPL7AP3	0.03514	0.8483	0.90534	0.859375	0.831034482758621	AML-MRC(5)_T	0	0
ENSG00000275875.1		0.03513	0.922919	0.95229	0.359375	0.418103448275862	AML-MRC(5)_T	0	0
ENSG00000266278.1	LINC01910	0.03506	0.931494	0.95734	0.3125	0.294827586206897	AML-MRC(5)_T	0	0
ENSG00000224160.1	CICP10	0.03499	0.903068	0.93981	0.4375	0.504310344827586	AML-MRC(5)_T	0	0
ENSG00000185823.5	NPAP1	0.03497	0.941193	0.96318	0.296875	0.217241379310345	AML-MRC(5)_T	0	0
ENSG00000096401.8	CDC5L	0.03496	0.577758	0.70295	1	1	AML-MRC(5)_T	0	1
ENSG00000120049.20	KCNIP2	0.03493	0.727279	0.82222	1	0.999137931034483	AML-MRC(5)_T	0	0
ENSG00000224993.3	RPL29P12	0.03491	0.718052	0.81503	1	0.995689655172414	AML-MRC(5)_T	0	0
ENSG00000111877.17	MCM9	0.0349	0.565118	0.69238	1	1	AML-MRC(5)_T	0	0
ENSG00000239958.3	RN7SL51P	0.0349	0.931023	0.95709	0.34375	0.377586206896552	AML-MRC(5)_T	0	0
ENSG00000279840.1		0.03489	0.949542	0.96838	0.171875	0.166379310344828	AML-MRC(5)_T	0	0
ENSG00000231969.2	MMADHC-DT	0.03488	0.802333	0.87468	0.953125	0.931034482758621	AML-MRC(5)_T	0	0
ENSG00000260081.2	MRFAP1P1	0.03487	0.797619	0.87172	1	1	AML-MRC(5)_T	0	0
ENSG00000270367.1	ADAD1P1	0.03487	0.940336	0.96276	0.28125	0.249137931034483	AML-MRC(5)_T	0	0
ENSG00000207698.1	MIR32	0.03482	0.886028	0.92935	0.65625	0.63448275862069	AML-MRC(5)_T	0	0
ENSG00000287736.1		0.03476	0.829458	0.89303	1	0.998275862068966	AML-MRC(5)_T	0	0
ENSG00000284642.1		0.03474	0.772457	0.85466	1	0.996551724137931	AML-MRC(5)_T	0	0
ENSG00000249375.8	CASC11	0.03473	0.819691	0.88633	0.828125	0.902586206896552	AML-MRC(5)_T	0	0
ENSG00000182944.18	EWSR1	0.03463	0.481933	0.61907	1	1	AML-MRC(5)_T	0	1
ENSG00000240306.2	RN7SL100P	0.03459	0.927763	0.9552	0.21875	0.249137931034483	AML-MRC(5)_T	0	0
ENSG00000233924.1	RPSAP13	0.03456	0.841169	0.90057	0.828125	0.84051724137931	AML-MRC(5)_T	0	0
ENSG00000112029.10	FBXO5	0.03455	0.725137	0.82063	1	1	AML-MRC(5)_T	0	0
ENSG00000013523.11	ANGEL1	0.03454	0.59949	0.72137	1	1	AML-MRC(5)_T	0	0
ENSG00000133816.17	MICAL2	0.03454	0.794141	0.86944	1	1	AML-MRC(5)_T	0	0
ENSG00000204178.11	MACO1	0.03453	0.670691	0.77836	1	1	AML-MRC(5)_T	0	0
ENSG00000229954.1	MTND2P2	0.03452	0.90199	0.93909	0.5625	0.591379310344828	AML-MRC(5)_T	0	0
ENSG00000250938.6	MAD2L1-DT	0.03447	0.767371	0.8511	1	0.977586206896552	AML-MRC(5)_T	0	0
ENSG00000270038.1		0.03445	0.949043	0.96811	0.25	0.23448275862069	AML-MRC(5)_T	0	0
ENSG00000105722.10	ERF	0.03442	0.633058	0.74829	1	1	AML-MRC(5)_T	0	1
ENSG00000229227.8		0.03442	0.854399	0.90895	0.765625	0.783620689655172	AML-MRC(5)_T	0	0
ENSG00000257023.1	ETNK1-DT	0.0344	0.89994	0.93776	0.4375	0.541379310344828	AML-MRC(5)_T	0	0
ENSG00000223825.5	DAZAP2P1	0.03439	0.768281	0.85176	1	0.995689655172414	AML-MRC(5)_T	0	0
ENSG00000218772.2	FAM8A6P	0.03428	0.904742	0.94077	0.4375	0.471551724137931	AML-MRC(5)_T	0	0
ENSG00000112679.14	DUSP22	0.03421	0.624594	0.74179	1	1	AML-MRC(5)_T	0	0
ENSG00000167414.4	GNG8	0.0342	0.902103	0.93909	0.6875	0.668103448275862	AML-MRC(5)_T	0	0
ENSG00000214249.3	CTAGE11P	0.0342	0.862419	0.91403	0.8125	0.806896551724138	AML-MRC(5)_T	0	0
ENSG00000285667.1		0.0342	0.771657	0.85401	1	0.996551724137931	AML-MRC(5)_T	0	0
ENSG00000203879.12	GDI1	0.03417	0.547864	0.67812	1	1	AML-MRC(5)_T	0	0
ENSG00000256723.1		0.03413	0.831246	0.89417	0.953125	0.937931034482759	AML-MRC(5)_T	0	0
ENSG00000262470.2	TVP23CP2	0.03412	0.905945	0.94141	0.53125	0.491379310344828	AML-MRC(5)_T	0	0
ENSG00000280543.1	ASAP1-IT2	0.03412	0.82872	0.8926	1	0.982758620689655	AML-MRC(5)_T	0	0
ENSG00000258642.1		0.03411	0.912221	0.94556	0.46875	0.496551724137931	AML-MRC(5)_T	0	0
ENSG00000229877.1	PAICSP5	0.03409	0.949248	0.96826	0.140625	0.169827586206897	AML-MRC(5)_T	0	0
ENSG00000287123.1		0.03408	0.893523	0.93383	0.609375	0.66551724137931	AML-MRC(5)_T	0	0
ENSG00000175826.12	CTDNEP1	0.03405	0.506741	0.64182	1	1	AML-MRC(5)_T	0	0
ENSG00000128951.14	DUT	0.034	0.635387	0.75009	1	1	AML-MRC(5)_T	0	0
ENSG00000156711.17	MAPK13	0.034	0.752678	0.8405	1	1	AML-MRC(5)_T	0	0
ENSG00000226915.1	RPL19P4	0.034	0.85073	0.90669	0.9375	0.950862068965517	AML-MRC(5)_T	0	0
ENSG00000279946.1		0.03393	0.88567	0.92914	0.75	0.756034482758621	AML-MRC(5)_T	0	0
ENSG00000249600.1		0.03389	0.935746	0.96002	0.265625	0.295689655172414	AML-MRC(5)_T	0	0
ENSG00000273432.1		0.03388	0.729655	0.82399	1	0.985344827586207	AML-MRC(5)_T	0	0
ENSG00000169718.18	DUS1L	0.03384	0.479718	0.61686	1	1	AML-MRC(5)_T	0	0
ENSG00000225411.3		0.03383	0.785631	0.86374	0.984375	0.994827586206897	AML-MRC(5)_T	0	0
ENSG00000128965.13	CHAC1	0.03376	0.867689	0.91697	1	0.981034482758621	AML-MRC(5)_T	0	0
ENSG00000175768.13	TOMM5	0.03376	0.705132	0.8052	1	1	AML-MRC(5)_T	0	0
ENSG00000107625.13	DDX50	0.03374	0.424543	0.56565	1	1	AML-MRC(5)_T	0	0
ENSG00000077713.19	SLC25A43	0.03372	0.66397	0.77292	1	1	AML-MRC(5)_T	0	0
ENSG00000099326.9	MZF1	0.03368	0.626503	0.74328	1	1	AML-MRC(5)_T	0	1
ENSG00000172057.10	ORMDL3	0.03361	0.647616	0.75989	1	1	AML-MRC(5)_T	0	0
ENSG00000237363.1		0.0336	0.937546	0.96096	0.203125	0.247413793103448	AML-MRC(5)_T	0	0
ENSG00000115568.16	ZNF142	0.03358	0.467872	0.60639	1	1	AML-MRC(5)_T	0	1
ENSG00000182095.14	TNRC18	0.03357	0.628029	0.74439	1	1	AML-MRC(5)_T	0	0
ENSG00000238279.1		0.03351	0.83453	0.89638	1	0.971551724137931	AML-MRC(5)_T	0	0
ENSG00000200095.1	RNU6-181P	0.0335	0.866592	0.91651	0.9375	0.827586206896552	AML-MRC(5)_T	0	0
ENSG00000243976.2	RN7SL523P	0.03346	0.936497	0.96036	0.296875	0.298275862068966	AML-MRC(5)_T	0	0
ENSG00000253875.2		0.03343	0.84965	0.90607	0.921875	0.91551724137931	AML-MRC(5)_T	0	0
ENSG00000201820.1		0.0334	0.808227	0.87851	0.96875	0.975862068965517	AML-MRC(5)_T	0	0
ENSG00000264357.1	MIR4648	0.03337	0.890605	0.93198	0.78125	0.725862068965517	AML-MRC(5)_T	0	0
ENSG00000256007.1	ARAP1-AS1	0.03334	0.937624	0.96101	0.171875	0.213793103448276	AML-MRC(5)_T	0	0
ENSG00000213270.5	RPL6P25	0.03333	0.856357	0.91041	0.875	0.868103448275862	AML-MRC(5)_T	0	0
ENSG00000169499.15	PLEKHA2	0.03329	0.603306	0.72442	1	1	AML-MRC(5)_T	0	0
ENSG00000141627.14	DYM	0.03325	0.456308	0.595	1	1	AML-MRC(5)_T	0	0
ENSG00000006715.16	VPS41	0.03323	0.633245	0.74843	1	1	AML-MRC(5)_T	0	0
ENSG00000065328.17	MCM10	0.03322	0.809285	0.87917	1	1	AML-MRC(5)_T	0	0
ENSG00000173914.12	RBM4B	0.0332	0.625704	0.7427	1	1	AML-MRC(5)_T	0	0
ENSG00000122678.17	POLM	0.03319	0.576705	0.70219	1	1	AML-MRC(5)_T	0	1
ENSG00000201489.1		0.03308	0.921893	0.95163	0.390625	0.324137931034483	AML-MRC(5)_T	0	0
ENSG00000204381.12	LAYN	0.03303	0.871492	0.91932	1	0.976724137931035	AML-MRC(5)_T	0	0
ENSG00000272219.1		0.03302	0.880642	0.92562	0.9375	0.882758620689655	AML-MRC(5)_T	0	0
ENSG00000090060.18	PAPOLA	0.03301	0.408632	0.55032	1	1	AML-MRC(5)_T	0	0
ENSG00000138430.16	OLA1	0.033	0.535555	0.66709	1	1	AML-MRC(5)_T	0	0
ENSG00000182814.7	FUNDC2P2	0.033	0.890469	0.93193	0.625	0.663793103448276	AML-MRC(5)_T	0	0
ENSG00000287799.1		0.0329	0.787141	0.86477	1	0.987931034482759	AML-MRC(5)_T	0	0
ENSG00000179010.14	MRFAP1	0.03288	0.439974	0.58041	1	1	AML-MRC(5)_T	0	0
ENSG00000139549.4	DHH	0.03287	0.89227	0.93296	0.890625	0.89051724137931	AML-MRC(5)_T	0	0
ENSG00000147679.12	UTP23	0.03282	0.618481	0.73704	1	1	AML-MRC(5)_T	0	0
ENSG00000215912.12	TTC34	0.03278	0.784034	0.86262	1	0.999137931034483	AML-MRC(5)_T	0	0
ENSG00000213568.4	HNRNPA1P13	0.03275	0.904727	0.94077	0.40625	0.451724137931034	AML-MRC(5)_T	0	0
ENSG00000275910.1		0.03275	0.798569	0.87229	0.984375	0.987931034482759	AML-MRC(5)_T	0	0
ENSG00000155744.9	HYCC2	0.03274	0.662759	0.77193	1	1	AML-MRC(5)_T	0	0
ENSG00000137154.13	RPS6	0.03273	0.621312	0.73914	1	1	AML-MRC(5)_T	0	0
ENSG00000133119.13	RFC3	0.03272	0.669587	0.77747	1	1	AML-MRC(5)_T	0	0
ENSG00000286869.1		0.03271	0.956125	0.97236	0.171875	0.166379310344828	AML-MRC(5)_T	0	0
ENSG00000138078.16	PREPL	0.03268	0.745953	0.83556	1	1	AML-MRC(5)_T	0	0
ENSG00000278390.5		0.03266	0.695234	0.79739	1	0.999137931034483	AML-MRC(5)_T	0	0
ENSG00000243871.3	RN7SL487P	0.03263	0.809444	0.87923	0.953125	0.958620689655172	AML-MRC(5)_T	0	0
ENSG00000275263.1		0.0326	0.793634	0.86908	0.953125	0.958620689655172	AML-MRC(5)_T	0	0
ENSG00000223828.1	BANF1P4	0.03258	0.883283	0.92738	0.71875	0.730172413793103	AML-MRC(5)_T	0	0
ENSG00000273076.1		0.03252	0.786645	0.86448	1	0.995689655172414	AML-MRC(5)_T	0	0
ENSG00000109475.16	RPL34	0.03251	0.678777	0.78471	1	1	AML-MRC(5)_T	0	0
ENSG00000141582.15	CBX4	0.03251	0.742048	0.83309	1	1	AML-MRC(5)_T	0	0
ENSG00000207425.1		0.03251	0.800409	0.87348	0.984375	0.982758620689655	AML-MRC(5)_T	0	0
ENSG00000259093.2		0.03251	0.871913	0.91943	0.796875	0.808620689655172	AML-MRC(5)_T	0	0
ENSG00000176986.16	SEC24C	0.0325	0.506894	0.64188	1	1	AML-MRC(5)_T	0	0
ENSG00000160117.16	ANKLE1	0.03248	0.766786	0.85063	1	1	AML-MRC(5)_T	0	0
ENSG00000164128.7	NPY1R	0.03248	0.940542	0.96292	0.421875	0.411206896551724	AML-MRC(5)_T	1	0
ENSG00000188782.9	CATSPER4	0.03248	0.928392	0.95547	0.359375	0.363793103448276	AML-MRC(5)_T	0	0
ENSG00000266469.2		0.03243	0.779299	0.85926	1	0.981034482758621	AML-MRC(5)_T	0	0
ENSG00000282206.1		0.03239	0.852144	0.90749	0.90625	0.891379310344828	AML-MRC(5)_T	0	0
ENSG00000136709.12	WDR33	0.03233	0.419243	0.56059	1	1	AML-MRC(5)_T	0	0
ENSG00000188933.16	USP32P1	0.03232	0.921141	0.95117	0.921875	0.913793103448276	AML-MRC(5)_T	0	0
ENSG00000286969.1		0.03232	0.948106	0.96753	0.265625	0.242241379310345	AML-MRC(5)_T	0	0
ENSG00000223203.1	RNA5SP221	0.03226	0.856677	0.91064	0.796875	0.843965517241379	AML-MRC(5)_T	0	0
ENSG00000144231.11	POLR2D	0.03224	0.442752	0.58271	1	1	AML-MRC(5)_T	0	0
ENSG00000284523.2		0.0322	0.800457	0.87348	0.921875	0.967241379310345	AML-MRC(5)_T	0	0
ENSG00000234941.1		0.03219	0.923658	0.95266	0.390625	0.399137931034483	AML-MRC(5)_T	0	0
ENSG00000232750.2		0.03218	0.803842	0.8756	1	0.991379310344828	AML-MRC(5)_T	0	0
ENSG00000287859.1		0.03217	0.831844	0.89465	0.96875	0.953448275862069	AML-MRC(5)_T	0	0
ENSG00000236830.7	CBR3-AS1	0.03216	0.74483	0.83483	1	1	AML-MRC(5)_T	0	0
ENSG00000225778.5	PROSER2-AS1	0.03211	0.900186	0.93787	1	0.975	AML-MRC(5)_T	0	0
ENSG00000249532.5	MIR302CHG	0.0321	0.797696	0.87178	0.984375	0.972413793103448	AML-MRC(5)_T	0	0
ENSG00000213020.10	ZNF611	0.03209	0.644906	0.75753	1	1	AML-MRC(5)_T	0	1
ENSG00000158864.13	NDUFS2	0.03202	0.420725	0.56209	1	1	AML-MRC(5)_T	0	0
ENSG00000206605.1	RNU6-946P	0.03202	0.908279	0.94278	0.640625	0.632758620689655	AML-MRC(5)_T	0	0
ENSG00000177842.12	ZNF620	0.03198	0.67574	0.7824	1	0.999137931034483	AML-MRC(5)_T	0	1
ENSG00000215210.3	RBMXP2	0.03198	0.725376	0.8208	1	0.999137931034483	AML-MRC(5)_T	0	0
ENSG00000230424.1	EMC1-AS1	0.03198	0.703698	0.80412	1	0.999137931034483	AML-MRC(5)_T	0	0
ENSG00000169612.4	RAMAC	0.03197	0.652021	0.76358	1	0.999137931034483	AML-MRC(5)_T	0	0
ENSG00000213540.3	TXN2P1	0.03192	0.872097	0.91954	0.890625	0.863793103448276	AML-MRC(5)_T	0	0
ENSG00000235939.1		0.0319	0.936152	0.96019	0.53125	0.376724137931034	AML-MRC(5)_T	0	0
ENSG00000274351.1		0.03188	0.846389	0.90403	0.875	0.844827586206897	AML-MRC(5)_T	0	0
ENSG00000252622.1	RNU6-881P	0.03183	0.926721	0.95444	0.390625	0.343965517241379	AML-MRC(5)_T	0	0
ENSG00000223662.1	SAMSN1-AS1	0.03181	0.871891	0.91943	0.9375	0.875	AML-MRC(5)_T	0	0
ENSG00000148358.20	GPR107	0.03176	0.498295	0.63434	1	1	AML-MRC(5)_T	1	0
ENSG00000086475.15	SEPHS1	0.03173	0.431102	0.57206	1	1	AML-MRC(5)_T	0	0
ENSG00000164603.12	BMT2	0.03171	0.630598	0.74623	1	1	AML-MRC(5)_T	0	0
ENSG00000267637.1		0.0317	0.85232	0.90754	0.90625	0.916379310344828	AML-MRC(5)_T	0	0
ENSG00000064932.16	SBNO2	0.03164	0.674932	0.78174	1	1	AML-MRC(5)_T	0	0
ENSG00000227268.5	KLLN	0.03159	0.764734	0.84913	1	0.999137931034483	AML-MRC(5)_T	0	0
ENSG00000225544.1		0.03158	0.858754	0.91187	0.9375	0.917241379310345	AML-MRC(5)_T	0	0
ENSG00000252192.1		0.03152	0.861415	0.91368	0.953125	0.918965517241379	AML-MRC(5)_T	0	0
ENSG00000108654.16	DDX5	0.03151	0.640859	0.7543	1	1	AML-MRC(5)_T	0	1
ENSG00000188419.14	CHM	0.03149	0.695598	0.79768	1	1	AML-MRC(5)_T	0	0
ENSG00000265939.1	UBE2CP2	0.03149	0.813332	0.88177	0.984375	0.937931034482759	AML-MRC(5)_T	0	0
ENSG00000277161.2	PIGW	0.03131	0.629518	0.74553	1	1	AML-MRC(5)_T	0	0
ENSG00000258646.1		0.03121	0.80341	0.87535	1	0.979310344827586	AML-MRC(5)_T	0	0
ENSG00000138185.20	ENTPD1	0.03115	0.758897	0.84482	1	1	AML-MRC(5)_T	1	0
ENSG00000116350.17	SRSF4	0.03113	0.609746	0.7301	1	1	AML-MRC(5)_T	0	0
ENSG00000177613.9	CSTF2T	0.0311	0.639034	0.7529	1	1	AML-MRC(5)_T	0	0
ENSG00000168129.8	DHFRP3	0.03109	0.940786	0.96306	0.265625	0.226724137931034	AML-MRC(5)_T	0	0
ENSG00000235724.10	PSMD14-DT	0.03108	0.840398	0.89999	1	0.982758620689655	AML-MRC(5)_T	0	0
ENSG00000163468.15	CCT3	0.03107	0.622396	0.73998	1	1	AML-MRC(5)_T	0	0
ENSG00000099995.19	SF3A1	0.03105	0.466346	0.60496	1	1	AML-MRC(5)_T	0	0
ENSG00000138018.18	SELENOI	0.03105	0.661854	0.77124	1	1	AML-MRC(5)_T	0	0
ENSG00000276290.1	RBBP4P3	0.03104	0.904563	0.94074	0.5	0.55	AML-MRC(5)_T	0	0
ENSG00000286947.1		0.03103	0.94692	0.96686	0.25	0.305172413793103	AML-MRC(5)_T	0	0
ENSG00000233175.2	FMNL1-AS1	0.03102	0.808986	0.87898	1	1	AML-MRC(5)_T	0	0
ENSG00000236841.8		0.03102	0.948431	0.96766	0.109375	0.206896551724138	AML-MRC(5)_T	0	0
ENSG00000163082.10	SGPP2	0.031	0.82748	0.89179	1	0.999137931034483	AML-MRC(5)_T	0	0
ENSG00000136159.4	NUDT15	0.03099	0.670398	0.77818	1	1	AML-MRC(5)_T	0	0
ENSG00000223799.1	IL10RB-DT	0.03099	0.730104	0.82433	1	1	AML-MRC(5)_T	0	0
ENSG00000253521.2	HPYR1	0.03096	0.921679	0.9515	0.421875	0.473275862068965	AML-MRC(5)_T	0	0
ENSG00000278128.2		0.03094	0.925896	0.95388	0.34375	0.31551724137931	AML-MRC(5)_T	0	0
ENSG00000263537.2	RN7SL387P	0.03092	0.943519	0.96472	0.21875	0.204310344827586	AML-MRC(5)_T	0	0
ENSG00000166984.12	TCP10L2	0.0309	0.939653	0.96233	0.4375	0.352586206896552	AML-MRC(5)_T	0	0
ENSG00000252499.1	RNU6-63P	0.03089	0.932259	0.95777	0.296875	0.323275862068966	AML-MRC(5)_T	0	0
ENSG00000089916.18	GPATCH2L	0.03084	0.659476	0.76938	1	1	AML-MRC(5)_T	0	0
ENSG00000203782.6	LORICRIN	0.03084	0.950955	0.96923	0.21875	0.206896551724138	AML-MRC(5)_T	0	0
ENSG00000285807.1		0.03082	0.904664	0.94076	0.546875	0.606034482758621	AML-MRC(5)_T	0	0
ENSG00000166337.10	TAF10	0.03081	0.612117	0.7321	1	1	AML-MRC(5)_T	0	1
ENSG00000234665.9	LERFS	0.03077	0.922844	0.95229	0.65625	0.738793103448276	AML-MRC(5)_T	0	0
ENSG00000105339.11	DENND3	0.03075	0.694149	0.79657	1	1	AML-MRC(5)_T	0	0
ENSG00000115649.16	CNPPD1	0.0307	0.570188	0.69678	1	1	AML-MRC(5)_T	0	0
ENSG00000104472.10	CHRAC1	0.03064	0.583544	0.7079	1	1	AML-MRC(5)_T	0	1
ENSG00000188566.14	NDOR1	0.03059	0.549937	0.67991	1	1	AML-MRC(5)_T	0	0
ENSG00000228140.2	EFHD2-AS1	0.03059	0.833603	0.89582	1	0.994827586206897	AML-MRC(5)_T	0	0
ENSG00000253483.1		0.03058	0.88055	0.92558	0.953125	0.9	AML-MRC(5)_T	0	0
ENSG00000242017.1	ALG1L15P	0.03056	0.884511	0.92821	0.65625	0.693103448275862	AML-MRC(5)_T	0	0
ENSG00000144028.15	SNRNP200	0.03055	0.441304	0.58151	1	1	AML-MRC(5)_T	0	0
ENSG00000236745.2	YRDCP2	0.03047	0.848746	0.90549	0.953125	0.956034482758621	AML-MRC(5)_T	0	0
ENSG00000261451.1		0.03047	0.85736	0.9112	0.96875	0.950862068965517	AML-MRC(5)_T	0	0
ENSG00000252971.1	RNU6-1057P	0.03042	0.899333	0.93738	0.640625	0.625862068965517	AML-MRC(5)_T	0	0
ENSG00000152990.14	ADGRA3	0.0304	0.807623	0.87807	1	1	AML-MRC(5)_T	0	0
ENSG00000138459.9	SLC35A5	0.03036	0.702327	0.80311	1	1	AML-MRC(5)_T	0	0
ENSG00000065548.18	ZC3H15	0.03034	0.635193	0.75004	1	1	AML-MRC(5)_T	0	1
ENSG00000157625.15	TAB3	0.03026	0.628475	0.74473	1	1	AML-MRC(5)_T	0	1
ENSG00000169180.12	XPO6	0.03026	0.592452	0.7153	1	1	AML-MRC(5)_T	0	0
ENSG00000285215.2		0.03024	0.837482	0.8981	0.96875	0.976724137931035	AML-MRC(5)_T	0	0
ENSG00000267523.1		0.03022	0.690372	0.79374	1	0.999137931034483	AML-MRC(5)_T	0	0
ENSG00000215864.6	NBPF7P	0.03019	0.943898	0.96488	0.265625	0.23448275862069	AML-MRC(5)_T	0	0
ENSG00000104325.7	DECR1	0.03016	0.612395	0.73225	1	1	AML-MRC(5)_T	0	0
ENSG00000214389.2	RPS3AP26	0.03012	0.774901	0.8564	1	1	AML-MRC(5)_T	0	0
ENSG00000286549.1		0.03008	0.823943	0.88912	0.9375	0.917241379310345	AML-MRC(5)_T	0	0
ENSG00000230595.1	RSL24D1P2	0.03006	0.917089	0.94878	0.375	0.441379310344828	AML-MRC(5)_T	0	0
ENSG00000066294.15	CD84	0.03004	0.757598	0.84385	1	1	AML-MRC(5)_T	1	0
ENSG00000207336.1	RNU6-658P	0.03001	0.823181	0.88862	0.984375	0.95	AML-MRC(5)_T	0	0
ENSG00000253227.2		0.03	0.905015	0.94092	0.78125	0.812068965517241	AML-MRC(5)_T	0	0
ENSG00000173065.13	FAM222B	0.02994	0.653877	0.76502	1	1	AML-MRC(5)_T	0	0
ENSG00000131725.14	WDR44	0.0299	0.572923	0.69932	1	1	AML-MRC(5)_T	0	0
ENSG00000273455.1		0.0299	0.899494	0.93748	0.640625	0.637068965517241	AML-MRC(5)_T	0	0
ENSG00000271147.8	ARMCX5-GPRASP2	0.02989	0.726623	0.82165	1	0.999137931034483	AML-MRC(5)_T	0	0
ENSG00000212175.1		0.02988	0.799128	0.87256	1	0.982758620689655	AML-MRC(5)_T	0	0
ENSG00000159164.10	SV2A	0.0298	0.831446	0.89431	1	1	AML-MRC(5)_T	1	0
ENSG00000259105.1	RPS3AP4	0.02979	0.930997	0.95709	0.484375	0.516379310344828	AML-MRC(5)_T	0	0
ENSG00000230184.1	SMYD3-IT1	0.02978	0.897264	0.93605	0.921875	0.756034482758621	AML-MRC(5)_T	0	0
ENSG00000244151.1		0.02978	0.808562	0.87872	1	0.971551724137931	AML-MRC(5)_T	0	0
ENSG00000287309.1		0.02978	0.94658	0.96665	0.140625	0.2	AML-MRC(5)_T	0	0
ENSG00000152213.4	ARL11	0.02977	0.750282	0.83886	1	1	AML-MRC(5)_T	0	0
ENSG00000144559.10	TAMM41	0.02973	0.585162	0.70945	1	1	AML-MRC(5)_T	0	0
ENSG00000255741.1		0.02971	0.826911	0.89143	0.984375	0.968965517241379	AML-MRC(5)_T	0	0
ENSG00000141933.9	TPGS1	0.02968	0.653641	0.76486	1	1	AML-MRC(5)_T	0	0
ENSG00000035681.9	NSMAF	0.02965	0.563769	0.69119	1	1	AML-MRC(5)_T	0	0
ENSG00000018280.17	SLC11A1	0.02964	0.872297	0.91969	1	1	AML-MRC(5)_T	0	0
ENSG00000156374.16	PCGF6	0.02964	0.62055	0.73869	1	1	AML-MRC(5)_T	0	1
ENSG00000207242.1	RNU6-1065P	0.02962	0.924487	0.95311	0.390625	0.445689655172414	AML-MRC(5)_T	0	0
ENSG00000267656.1		0.02961	0.893672	0.93391	0.734375	0.689655172413793	AML-MRC(5)_T	0	0
ENSG00000269779.1		0.02961	0.94609	0.96631	0.203125	0.222413793103448	AML-MRC(5)_T	0	0
ENSG00000257472.1		0.0296	0.955083	0.97187	0.21875	0.213793103448276	AML-MRC(5)_T	0	0
ENSG00000247498.10	GPRC5D-AS1	0.02959	0.844428	0.90272	1	0.996551724137931	AML-MRC(5)_T	0	0
ENSG00000258017.2	TUBA1B-AS1	0.02957	0.796021	0.87076	1	0.999137931034483	AML-MRC(5)_T	0	0
ENSG00000129187.14	DCTD	0.0295	0.476641	0.61419	1	1	AML-MRC(5)_T	0	0
ENSG00000139726.11	DENR	0.02946	0.497842	0.63399	1	1	AML-MRC(5)_T	0	0
ENSG00000198547.10	C20orf203	0.02946	0.862721	0.91426	0.984375	0.95948275862069	AML-MRC(5)_T	0	0
ENSG00000279273.1		0.02943	0.920295	0.95068	0.5	0.464655172413793	AML-MRC(5)_T	0	0
ENSG00000139697.14	SBNO1	0.02941	0.668224	0.77647	1	1	AML-MRC(5)_T	0	0
ENSG00000237649.8	KIFC1	0.02939	0.830071	0.89343	1	0.999137931034483	AML-MRC(5)_T	0	0
ENSG00000171735.19	CAMTA1	0.02938	0.605243	0.72613	1	1	AML-MRC(5)_T	0	1
ENSG00000253623.1		0.02937	0.929643	0.95614	0.34375	0.312931034482759	AML-MRC(5)_T	0	0
ENSG00000270981.1	PCBP2P4	0.02937	0.917909	0.94908	0.515625	0.50948275862069	AML-MRC(5)_T	0	0
ENSG00000165525.18	NEMF	0.02936	0.6339	0.74896	1	1	AML-MRC(5)_T	0	0
ENSG00000167258.15	CDK12	0.02932	0.656253	0.76691	1	1	AML-MRC(5)_T	0	0
ENSG00000248144.6	ADH1C	0.02931	0.948137	0.96754	0.359375	0.248275862068966	AML-MRC(5)_T	0	0
ENSG00000167384.10	ZNF180	0.02928	0.682829	0.78775	1	1	AML-MRC(5)_T	0	1
ENSG00000257896.1		0.02927	0.847064	0.90448	1	0.964655172413793	AML-MRC(5)_T	0	0
ENSG00000067066.17	SP100	0.02923	0.608506	0.72894	1	1	AML-MRC(5)_T	0	1
ENSG00000239912.1	RPL39P36	0.02917	0.746179	0.83574	1	0.994827586206897	AML-MRC(5)_T	0	0
ENSG00000011295.16	TTC19	0.02915	0.561925	0.6899	1	1	AML-MRC(5)_T	0	0
ENSG00000136448.13	NMT1	0.02915	0.642913	0.75592	1	1	AML-MRC(5)_T	0	0
ENSG00000184708.18	EIF4ENIF1	0.02913	0.522256	0.65516	1	1	AML-MRC(5)_T	0	0
ENSG00000214184.3	GCC2-AS1	0.02913	0.761861	0.84694	1	0.997413793103448	AML-MRC(5)_T	0	0
ENSG00000205758.12	CRYZL1	0.02912	0.551059	0.68078	1	1	AML-MRC(5)_T	0	0
ENSG00000123607.15	TTC21B	0.02909	0.654708	0.76549	1	1	AML-MRC(5)_T	0	0
ENSG00000160049.12	DFFA	0.02906	0.579213	0.70422	1	1	AML-MRC(5)_T	0	0
ENSG00000110619.18	CARS1	0.02905	0.586967	0.71085	1	1	AML-MRC(5)_T	0	0
ENSG00000131051.24	RBM39	0.02902	0.704048	0.80441	1	1	AML-MRC(5)_T	0	0
ENSG00000170340.11	B3GNT2	0.02902	0.747966	0.8371	1	1	AML-MRC(5)_T	1	0
ENSG00000286340.1		0.02902	0.777733	0.85821	1	0.999137931034483	AML-MRC(5)_T	0	0
ENSG00000234810.4		0.02901	0.941574	0.96333	0.390625	0.348275862068965	AML-MRC(5)_T	0	0
ENSG00000214765.8	SEPTIN7P2	0.029	0.681763	0.78697	1	1	AML-MRC(5)_T	0	0
ENSG00000237945.7	LINC00649	0.029	0.888453	0.93075	1	1	AML-MRC(5)_T	0	0
ENSG00000148337.21	CIZ1	0.02898	0.523933	0.65659	1	1	AML-MRC(5)_T	0	1
ENSG00000232378.1	RPL29P28	0.02898	0.932291	0.95778	0.34375	0.385344827586207	AML-MRC(5)_T	0	0
ENSG00000189343.7	RPS2P46	0.02896	0.782844	0.86178	1	1	AML-MRC(5)_T	0	0
ENSG00000170852.11	KBTBD2	0.02895	0.686282	0.79035	1	1	AML-MRC(5)_T	0	0
ENSG00000287079.1		0.02894	0.864907	0.91542	0.9375	0.918103448275862	AML-MRC(5)_T	0	0
ENSG00000225185.3	PPIAP8	0.02893	0.900865	0.93837	0.640625	0.648275862068965	AML-MRC(5)_T	0	0
ENSG00000170160.17	CCDC144A	0.0289	0.926407	0.95428	1	0.976724137931035	AML-MRC(5)_T	0	0
ENSG00000228217.1	PNRC2P1	0.02889	0.818672	0.8856	1	0.987931034482759	AML-MRC(5)_T	0	0
ENSG00000213590.2		0.02887	0.797596	0.87172	1	0.991379310344828	AML-MRC(5)_T	0	0
ENSG00000166004.15	CEP295	0.02886	0.706877	0.80656	1	1	AML-MRC(5)_T	0	0
ENSG00000279924.1		0.02886	0.90543	0.94112	0.6875	0.693103448275862	AML-MRC(5)_T	0	0
ENSG00000166167.18	BTRC	0.02882	0.658707	0.76877	1	1	AML-MRC(5)_T	0	1
ENSG00000212525.1	RNA5SP212	0.02879	0.93121	0.95717	0.640625	0.629310344827586	AML-MRC(5)_T	0	0
ENSG00000088899.15	LZTS3	0.02877	0.85836	0.91183	1	1	AML-MRC(5)_T	0	0
ENSG00000188986.9	NELFB	0.02877	0.595154	0.71778	1	1	AML-MRC(5)_T	0	0
ENSG00000201931.1	RNA5SP172	0.02876	0.923174	0.95237	0.421875	0.444827586206897	AML-MRC(5)_T	0	0
ENSG00000256628.3	ZBTB11-AS1	0.02871	0.665697	0.77438	1	1	AML-MRC(5)_T	0	0
ENSG00000227375.6	DLG1-AS1	0.0287	0.890645	0.932	0.5625	0.673275862068966	AML-MRC(5)_T	0	0
ENSG00000101115.13	SALL4	0.02864	0.917751	0.94905	0.921875	0.967241379310345	AML-MRC(5)_T	0	1
ENSG00000090447.12	TFAP4	0.02862	0.739946	0.83156	1	1	AML-MRC(5)_T	0	1
ENSG00000124422.12	USP22	0.02862	0.667285	0.77564	1	1	AML-MRC(5)_T	0	0
ENSG00000167487.12	KLHL26	0.02856	0.699703	0.80107	1	1	AML-MRC(5)_T	0	0
ENSG00000186918.14	ZNF395	0.02856	0.756645	0.84326	1	1	AML-MRC(5)_T	0	1
ENSG00000115268.10	RPS15	0.02849	0.730494	0.82466	1	1	AML-MRC(5)_T	0	0
ENSG00000224775.2	BRAFP1	0.02845	0.891172	0.93222	0.703125	0.813793103448276	AML-MRC(5)_T	0	0
ENSG00000118007.13	STAG1	0.02842	0.597419	0.71947	1	1	AML-MRC(5)_T	0	1
ENSG00000265584.1	MIR3978	0.02839	0.937109	0.96069	0.40625	0.38448275862069	AML-MRC(5)_T	0	0
ENSG00000100714.17	MTHFD1	0.02838	0.708443	0.80775	1	1	AML-MRC(5)_T	0	0
ENSG00000077312.9	SNRPA	0.02836	0.641874	0.75513	1	1	AML-MRC(5)_T	0	0
ENSG00000152795.17	HNRNPDL	0.02835	0.54141	0.6723	1	1	AML-MRC(5)_T	0	1
ENSG00000136492.9	BRIP1	0.02834	0.806021	0.87702	1	1	AML-MRC(5)_T	0	0
ENSG00000199306.1	RNU6-858P	0.02829	0.927338	0.95492	0.46875	0.422413793103448	AML-MRC(5)_T	0	0
ENSG00000243849.2	CFAP44-AS1	0.02829	0.871389	0.91932	0.859375	0.848275862068966	AML-MRC(5)_T	0	0
ENSG00000082212.13	ME2	0.02828	0.618026	0.73671	1	1	AML-MRC(5)_T	0	0
ENSG00000273382.1	TMEM167B-DT	0.02826	0.75476	0.84198	1	1	AML-MRC(5)_T	0	0
ENSG00000236086.4	HMGN2P28	0.02823	0.819138	0.88589	0.96875	0.977586206896552	AML-MRC(5)_T	0	0
ENSG00000285758.2		0.0282	0.866726	0.91661	0.890625	0.916379310344828	AML-MRC(5)_T	0	0
ENSG00000138175.9	ARL3	0.02817	0.649345	0.76127	1	1	AML-MRC(5)_T	0	0
ENSG00000253349.1	COX6B1P6	0.02817	0.934124	0.95889	0.328125	0.330172413793103	AML-MRC(5)_T	0	0
ENSG00000071889.17	FAM3A	0.0281	0.592614	0.7154	1	1	AML-MRC(5)_T	0	0
ENSG00000261049.2		0.02809	0.875911	0.92243	0.890625	0.862931034482759	AML-MRC(5)_T	0	0
ENSG00000169972.12	PUSL1	0.02806	0.680333	0.78588	1	1	AML-MRC(5)_T	0	0
ENSG00000152749.8	GPR180	0.02805	0.718948	0.81572	1	1	AML-MRC(5)_T	0	0
ENSG00000171853.16	TRAPPC12	0.02801	0.671005	0.77864	1	1	AML-MRC(5)_T	0	0
ENSG00000287389.1		0.02799	0.943533	0.96472	0.15625	0.218103448275862	AML-MRC(5)_T	0	0
ENSG00000285559.1		0.02793	0.901611	0.93883	0.671875	0.741379310344828	AML-MRC(5)_T	0	0
ENSG00000150316.12	CWC15	0.02791	0.616154	0.73537	1	1	AML-MRC(5)_T	0	0
ENSG00000119414.12	PPP6C	0.0279	0.599224	0.72115	1	1	AML-MRC(5)_T	0	0
ENSG00000152804.11	HHEX	0.02789	0.74762	0.83688	1	1	AML-MRC(5)_T	0	1
ENSG00000232888.4	RPS11P5	0.02785	0.743825	0.8342	1	1	AML-MRC(5)_T	0	0
ENSG00000119801.13	YPEL5	0.02784	0.783998	0.86262	1	1	AML-MRC(5)_T	0	0
ENSG00000232842.2	KAT7P1	0.02783	0.865151	0.91559	0.953125	0.975	AML-MRC(5)_T	0	0
ENSG00000162542.13	TMCO4	0.02782	0.624648	0.74179	1	1	AML-MRC(5)_T	0	0
ENSG00000236680.1		0.02781	0.842126	0.90118	0.953125	0.931034482758621	AML-MRC(5)_T	0	0
ENSG00000285948.1		0.02781	0.871397	0.91932	1	0.951724137931034	AML-MRC(5)_T	0	0
ENSG00000230392.1		0.02775	0.929455	0.95604	0.53125	0.474137931034483	AML-MRC(5)_T	0	0
ENSG00000279488.1		0.0277	0.870606	0.91891	0.96875	0.898275862068965	AML-MRC(5)_T	0	0
ENSG00000223482.8	NUTM2A-AS1	0.02766	0.691297	0.79434	1	1	AML-MRC(5)_T	0	0
ENSG00000170948.3	MBD3L1	0.02761	0.925298	0.9535	0.453125	0.486206896551724	AML-MRC(5)_T	0	0
ENSG00000278903.3		0.02757	0.911866	0.94535	0.640625	0.6	AML-MRC(5)_T	0	0
ENSG00000111602.12	TIMELESS	0.02754	0.787406	0.86483	1	1	AML-MRC(5)_T	0	0
ENSG00000261481.1	CARHSP1-DT	0.02754	0.884836	0.9284	0.765625	0.816379310344828	AML-MRC(5)_T	0	0
ENSG00000228010.6		0.02753	0.790722	0.86712	1	0.992241379310345	AML-MRC(5)_T	0	0
ENSG00000126562.17	WNK4	0.02749	0.841425	0.90069	1	0.99051724137931	AML-MRC(5)_T	0	0
ENSG00000283491.1		0.02747	0.85418	0.90881	0.96875	0.966379310344828	AML-MRC(5)_T	0	0
ENSG00000147130.14	ZMYM3	0.02742	0.711663	0.81017	1	1	AML-MRC(5)_T	0	1
ENSG00000042832.12	TG	0.02738	0.832538	0.89505	1	0.999137931034483	AML-MRC(5)_T	0	0
ENSG00000265943.1		0.02737	0.808603	0.87874	0.984375	0.96551724137931	AML-MRC(5)_T	0	0
ENSG00000137815.14	RTF1	0.02735	0.659779	0.76961	1	1	AML-MRC(5)_T	0	0
ENSG00000227355.3		0.02734	0.835588	0.89687	1	0.987931034482759	AML-MRC(5)_T	0	0
ENSG00000222266.1	RNU6-757P	0.02724	0.875155	0.92194	0.9375	0.887068965517241	AML-MRC(5)_T	0	0
ENSG00000208018.1	MIR645	0.02723	0.871465	0.91932	0.953125	0.918103448275862	AML-MRC(5)_T	0	0
ENSG00000112511.18	PHF1	0.02722	0.738073	0.83029	1	1	AML-MRC(5)_T	0	1
ENSG00000271601.4	LIX1L	0.02719	0.657683	0.76792	1	1	AML-MRC(5)_T	0	0
ENSG00000023909.10	GCLM	0.02718	0.790057	0.86656	1	1	AML-MRC(5)_T	0	0
ENSG00000197275.14	RAD54B	0.02718	0.818581	0.88555	1	0.993965517241379	AML-MRC(5)_T	0	0
ENSG00000275601.1		0.02717	0.824591	0.8896	1	0.970689655172414	AML-MRC(5)_T	0	0
ENSG00000227413.1		0.02716	0.813136	0.88162	1	0.994827586206897	AML-MRC(5)_T	0	0
ENSG00000172053.18	QARS1	0.02715	0.619894	0.73827	1	1	AML-MRC(5)_T	0	0
ENSG00000203747.12	FCGR3A	0.02707	0.894628	0.9344	1	0.997413793103448	AML-MRC(5)_T	1	0
ENSG00000268307.1	LINC02560	0.02706	0.930663	0.95687	0.421875	0.443965517241379	AML-MRC(5)_T	0	0
ENSG00000260059.1		0.027	0.863393	0.91466	0.96875	0.986206896551724	AML-MRC(5)_T	0	0
ENSG00000261079.1		0.027	0.791891	0.86795	1	0.999137931034483	AML-MRC(5)_T	0	0
ENSG00000134775.15	FHOD3	0.02698	0.889774	0.93158	1	0.962068965517241	AML-MRC(5)_T	0	0
ENSG00000163041.13	H3-3A	0.02696	0.603564	0.72467	1	1	AML-MRC(5)_T	0	0
ENSG00000258896.1	SCOCP1	0.02683	0.856041	0.91012	0.953125	0.945689655172414	AML-MRC(5)_T	0	0
ENSG00000139631.19	CSAD	0.02682	0.711654	0.81017	1	1	AML-MRC(5)_T	0	0
ENSG00000243094.1	RPL32P2	0.02682	0.813495	0.88179	1	0.997413793103448	AML-MRC(5)_T	0	0
ENSG00000177380.14	PPFIA3	0.0268	0.863984	0.91493	1	0.996551724137931	AML-MRC(5)_T	0	0
ENSG00000113658.18	SMAD5	0.02673	0.729798	0.82413	1	1	AML-MRC(5)_T	0	1
ENSG00000119314.16	PTBP3	0.0267	0.665421	0.7741	1	1	AML-MRC(5)_T	0	0
ENSG00000237450.5	RPL23AP71	0.02661	0.928511	0.95552	0.546875	0.560344827586207	AML-MRC(5)_T	0	0
ENSG00000038532.16	CLEC16A	0.02658	0.631338	0.74689	1	1	AML-MRC(5)_T	0	0
ENSG00000207294.1		0.02657	0.928724	0.95566	0.40625	0.425862068965517	AML-MRC(5)_T	0	0
ENSG00000279233.1		0.02656	0.811785	0.8808	1	0.998275862068966	AML-MRC(5)_T	0	0
ENSG00000226410.1		0.02655	0.906079	0.9415	0.828125	0.747413793103448	AML-MRC(5)_T	0	0
ENSG00000251698.1	RNA5SP445	0.02655	0.94964	0.96846	0.21875	0.218103448275862	AML-MRC(5)_T	0	0
ENSG00000155307.19	SAMSN1	0.0265	0.826667	0.89127	1	1	AML-MRC(5)_T	0	0
ENSG00000241015.2	TPM3P9	0.0265	0.688112	0.79179	1	1	AML-MRC(5)_T	0	0
ENSG00000279001.1		0.02649	0.95206	0.96993	0.25	0.217241379310345	AML-MRC(5)_T	0	0
ENSG00000137802.14	MAPKBP1	0.02637	0.764723	0.84913	1	1	AML-MRC(5)_T	0	0
ENSG00000272686.1	WASL-DT	0.02634	0.761285	0.84647	1	0.999137931034483	AML-MRC(5)_T	0	0
ENSG00000260781.1	ARHGAP23P1	0.02633	0.921165	0.95117	0.609375	0.546551724137931	AML-MRC(5)_T	0	0
ENSG00000279616.1		0.02629	0.884424	0.92819	0.9375	0.894827586206897	AML-MRC(5)_T	0	0
ENSG00000149100.13	EIF3M	0.02628	0.568938	0.69567	1	1	AML-MRC(5)_T	0	0
ENSG00000213600.3		0.02621	0.862111	0.91395	1	0.993103448275862	AML-MRC(5)_T	0	0
ENSG00000242125.3	SNHG3	0.02615	0.770966	0.85363	1	1	AML-MRC(5)_T	0	0
ENSG00000136824.19	SMC2	0.02613	0.779038	0.85899	1	1	AML-MRC(5)_T	0	0
ENSG00000288580.1		0.02613	0.942688	0.96413	0.546875	0.614655172413793	AML-MRC(5)_T	0	0
ENSG00000288663.1		0.02608	0.766183	0.85027	1	1	AML-MRC(5)_T	0	0
ENSG00000272391.6	POM121C	0.02605	0.637392	0.7516	1	1	AML-MRC(5)_T	0	0
ENSG00000163440.12	PDCL2	0.02604	0.958992	0.97408	0.21875	0.193965517241379	AML-MRC(5)_T	0	0
ENSG00000269504.3		0.02604	0.939585	0.9623	0.421875	0.381896551724138	AML-MRC(5)_T	0	0
ENSG00000167280.17	ENGASE	0.02603	0.731996	0.82574	1	1	AML-MRC(5)_T	0	0
ENSG00000219547.1	RPL17P25	0.02603	0.887712	0.93041	0.8125	0.835344827586207	AML-MRC(5)_T	0	0
ENSG00000267686.2		0.02602	0.931844	0.95754	0.515625	0.503448275862069	AML-MRC(5)_T	0	0
ENSG00000225246.1	RPS2P1	0.02594	0.880141	0.92537	0.953125	0.943103448275862	AML-MRC(5)_T	0	0
ENSG00000129933.21	MAU2	0.02582	0.524764	0.6571	1	1	AML-MRC(5)_T	0	0
ENSG00000010270.14	STARD3NL	0.02571	0.62218	0.73981	1	1	AML-MRC(5)_T	0	0
ENSG00000148180.21	GSN	0.02571	0.807939	0.87835	1	1	AML-MRC(5)_T	0	0
ENSG00000182165.18	TP53TG1	0.02563	0.756821	0.84336	1	1	AML-MRC(5)_T	0	0
ENSG00000158164.7	TMSB15A	0.02559	0.931015	0.95709	0.640625	0.68448275862069	AML-MRC(5)_T	0	0
ENSG00000100360.15	IFT27	0.02558	0.742568	0.83339	1	1	AML-MRC(5)_T	0	0
ENSG00000100092.24	SH3BP1	0.02555	0.764239	0.84882	1	1	AML-MRC(5)_T	0	0
ENSG00000133475.17	GGT2P	0.02554	0.928986	0.95578	0.5	0.608620689655172	AML-MRC(5)_T	0	0
ENSG00000198000.12	NOL8	0.02554	0.672095	0.77951	1	1	AML-MRC(5)_T	0	0
ENSG00000243314.1	RPS12P7	0.0255	0.916698	0.94857	0.625	0.657758620689655	AML-MRC(5)_T	0	0
ENSG00000173473.11	SMARCC1	0.02548	0.579378	0.70436	1	1	AML-MRC(5)_T	0	1
ENSG00000285856.1		0.02547	0.898154	0.93673	0.78125	0.803448275862069	AML-MRC(5)_T	0	0
ENSG00000198168.9	SVIP	0.02541	0.779944	0.85971	1	1	AML-MRC(5)_T	0	0
ENSG00000280434.1		0.02538	0.83407	0.89608	1	1	AML-MRC(5)_T	0	0
ENSG00000122376.12	SHLD2	0.02531	0.621407	0.73917	1	1	AML-MRC(5)_T	0	0
ENSG00000267024.1		0.0253	0.921595	0.95146	0.59375	0.600862068965517	AML-MRC(5)_T	0	0
ENSG00000279404.1		0.0253	0.890864	0.93215	0.921875	0.927586206896552	AML-MRC(5)_T	0	0
ENSG00000133275.16	CSNK1G2	0.02526	0.62255	0.7401	1	1	AML-MRC(5)_T	0	0
ENSG00000117594.10	HSD11B1	0.02525	0.929493	0.95606	0.953125	0.825	AML-MRC(5)_T	1	0
ENSG00000136444.10	RSAD1	0.02523	0.68711	0.79094	1	1	AML-MRC(5)_T	0	0
ENSG00000240520.6	UOX	0.02517	0.901801	0.93896	0.765625	0.755172413793103	AML-MRC(5)_T	0	0
ENSG00000204351.12	SKIC2	0.02515	0.616167	0.73537	1	1	AML-MRC(5)_T	0	0
ENSG00000111218.12	PRMT8	0.02511	0.947531	0.96724	0.4375	0.40948275862069	AML-MRC(5)_T	0	0
ENSG00000198900.6	TOP1	0.02508	0.734845	0.82773	1	1	AML-MRC(5)_T	0	1
ENSG00000183169.6	POM121L1P	0.02505	0.948342	0.96766	0.21875	0.237068965517241	AML-MRC(5)_T	0	0
ENSG00000130511.16	SSBP4	0.02498	0.719081	0.81581	1	1	AML-MRC(5)_T	0	1
ENSG00000213983.12	AP1G2	0.02496	0.657768	0.768	1	1	AML-MRC(5)_T	0	0
ENSG00000253676.1	TAGLN2P1	0.02495	0.788963	0.86589	1	0.999137931034483	AML-MRC(5)_T	0	0
ENSG00000266312.2	LINC01927	0.02487	0.956982	0.97289	0.21875	0.205172413793103	AML-MRC(5)_T	0	0
ENSG00000124490.14	CRISP2	0.02483	0.950218	0.96878	0.640625	0.618965517241379	AML-MRC(5)_T	0	0
ENSG00000239040.1		0.02482	0.811347	0.8805	1	0.998275862068966	AML-MRC(5)_T	0	0
ENSG00000250747.1		0.0248	0.955444	0.97208	0.203125	0.195689655172414	AML-MRC(5)_T	0	0
ENSG00000164615.6	CAMLG	0.02478	0.709888	0.80892	1	1	AML-MRC(5)_T	0	0
ENSG00000168454.12	TXNDC2	0.02478	0.904798	0.9408	0.765625	0.824137931034483	AML-MRC(5)_T	0	0
ENSG00000135316.19	SYNCRIP	0.02477	0.630868	0.74645	1	1	AML-MRC(5)_T	0	0
ENSG00000274828.1		0.02472	0.771044	0.85365	1	1	AML-MRC(5)_T	0	0
ENSG00000274615.1		0.02471	0.850554	0.90657	1	0.975	AML-MRC(5)_T	0	0
ENSG00000110536.14	PTPMT1	0.02461	0.627247	0.74379	1	1	AML-MRC(5)_T	0	0
ENSG00000188807.13	TMEM201	0.02459	0.712982	0.81113	1	1	AML-MRC(5)_T	0	0
ENSG00000152944.9	MED21	0.02454	0.687276	0.79103	1	1	AML-MRC(5)_T	0	1
ENSG00000103423.14	DNAJA3	0.02449	0.734136	0.82731	1	1	AML-MRC(5)_T	0	1
ENSG00000173372.17	C1QA	0.02448	0.929235	0.9559	1	0.987068965517241	AML-MRC(5)_T	0	0
ENSG00000182899.17	RPL35A	0.02445	0.742427	0.83328	1	1	AML-MRC(5)_T	1	0
ENSG00000181609.5	OR52D1	0.02444	0.94365	0.96477	0.515625	0.4	AML-MRC(5)_T	0	0
ENSG00000257264.5		0.02444	0.919847	0.95042	0.640625	0.586206896551724	AML-MRC(5)_T	0	0
ENSG00000234270.1	RPL36P20	0.02443	0.943752	0.96482	0.484375	0.448275862068966	AML-MRC(5)_T	0	0
ENSG00000114978.18	MOB1A	0.02442	0.701139	0.80225	1	1	AML-MRC(5)_T	0	0
ENSG00000100058.12	CRYBB2P1	0.02438	0.671696	0.77925	1	1	AML-MRC(5)_T	0	0
ENSG00000233351.1		0.02433	0.932403	0.95785	0.53125	0.489655172413793	AML-MRC(5)_T	0	0
ENSG00000272510.1		0.02432	0.917759	0.94905	0.703125	0.603448275862069	AML-MRC(5)_T	0	0
ENSG00000278077.1		0.02428	0.938296	0.96135	0.484375	0.46551724137931	AML-MRC(5)_T	0	0
ENSG00000116954.8	RRAGC	0.02427	0.695666	0.79774	1	1	AML-MRC(5)_T	0	0
ENSG00000282625.1	MRPL57P8	0.02424	0.93628	0.96023	0.546875	0.493103448275862	AML-MRC(5)_T	0	0
ENSG00000198824.7	CHAMP1	0.02422	0.703166	0.80374	1	1	AML-MRC(5)_T	0	1
ENSG00000279206.1		0.0242	0.900426	0.93805	0.84375	0.767241379310345	AML-MRC(5)_T	0	0
ENSG00000114544.17	SLC41A3	0.02416	0.655774	0.76645	1	1	AML-MRC(5)_T	0	0
ENSG00000230122.1	ECEL1P3	0.02414	0.939898	0.96247	0.515625	0.460344827586207	AML-MRC(5)_T	0	0
ENSG00000169891.18	REPS2	0.02407	0.794817	0.86993	1	1	AML-MRC(5)_T	0	0
ENSG00000243716.10	NPIPB5	0.02406	0.758753	0.84475	1	1	AML-MRC(5)_T	0	0
ENSG00000130005.13	GAMT	0.024	0.849585	0.90603	1	1	AML-MRC(5)_T	0	0
ENSG00000134152.11	KATNBL1	0.02397	0.750268	0.83886	1	1	AML-MRC(5)_T	0	0
ENSG00000275807.1		0.02397	0.714402	0.81228	1	1	AML-MRC(5)_T	0	0
ENSG00000238173.1	RPL39P6	0.0239	0.908061	0.94262	0.859375	0.816379310344828	AML-MRC(5)_T	0	0
ENSG00000214046.9	SMIM7	0.02388	0.576578	0.70211	1	1	AML-MRC(5)_T	0	0
ENSG00000183828.15	NUDT14	0.02387	0.850534	0.90657	1	1	AML-MRC(5)_T	0	0
ENSG00000182687.4	GALR2	0.02386	0.894561	0.9344	1	0.992241379310345	AML-MRC(5)_T	0	0
ENSG00000276172.1	ELMO2P1	0.02384	0.950838	0.96916	0.3125	0.274137931034483	AML-MRC(5)_T	0	0
ENSG00000274514.1		0.02382	0.860068	0.91298	1	0.99051724137931	AML-MRC(5)_T	0	0
ENSG00000241170.3	RPL31P46	0.02381	0.8095	0.87923	1	0.999137931034483	AML-MRC(5)_T	0	0
ENSG00000270640.1		0.02374	0.889133	0.93125	1	0.998275862068966	AML-MRC(5)_T	0	0
ENSG00000260258.2		0.02372	0.961132	0.97534	0.171875	0.204310344827586	AML-MRC(5)_T	0	0
ENSG00000240342.3	RPS2P5	0.02371	0.838083	0.89844	1	1	AML-MRC(5)_T	0	0
ENSG00000251186.1		0.0237	0.91044	0.94428	0.84375	0.766379310344828	AML-MRC(5)_T	0	0
ENSG00000224743.7	TEX26-AS1	0.02367	0.941533	0.96333	0.46875	0.462931034482759	AML-MRC(5)_T	0	0
ENSG00000091947.10	TMEM101	0.0236	0.693645	0.7962	1	1	AML-MRC(5)_T	0	0
ENSG00000136928.7	GABBR2	0.02357	0.943838	0.96486	0.515625	0.525	AML-MRC(5)_T	0	0
ENSG00000155508.14	CNOT8	0.02349	0.686749	0.79064	1	1	AML-MRC(5)_T	0	1
ENSG00000105649.10	RAB3A	0.02346	0.843204	0.90189	1	0.999137931034483	AML-MRC(5)_T	0	0
ENSG00000267796.8	LIN37	0.02344	0.769226	0.85234	1	1	AML-MRC(5)_T	0	0
ENSG00000113749.7	HRH2	0.02342	0.873358	0.92065	1	1	AML-MRC(5)_T	0	0
ENSG00000215784.6	FAM72D	0.02329	0.866239	0.91625	1	0.993103448275862	AML-MRC(5)_T	0	0
ENSG00000125457.15	MIF4GD	0.02327	0.70954	0.8087	1	1	AML-MRC(5)_T	0	0
ENSG00000223592.2	FNDC3CP	0.02325	0.930264	0.9566	0.640625	0.646551724137931	AML-MRC(5)_T	0	0
ENSG00000243312.3	RPL6P13	0.02316	0.845093	0.90311	0.984375	0.976724137931035	AML-MRC(5)_T	0	0
ENSG00000110786.18	PTPN5	0.02313	0.949708	0.96849	0.546875	0.475862068965517	AML-MRC(5)_T	0	0
ENSG00000226479.4	TMEM185B	0.02313	0.703002	0.80359	1	1	AML-MRC(5)_T	0	0
ENSG00000149636.16	DSN1	0.0231	0.745283	0.83502	1	1	AML-MRC(5)_T	0	0
ENSG00000202260.1	RN7SKP69	0.0231	0.921065	0.95117	0.8125	0.808620689655172	AML-MRC(5)_T	0	0
ENSG00000214745.2	GOT2P6	0.02299	0.931648	0.95739	0.703125	0.589655172413793	AML-MRC(5)_T	0	0
ENSG00000117543.21	DPH5	0.02294	0.70757	0.80708	1	1	AML-MRC(5)_T	0	0
ENSG00000119446.14	RBM18	0.02292	0.665184	0.77389	1	1	AML-MRC(5)_T	0	0
ENSG00000278223.1	MIR6783	0.02289	0.943991	0.96496	0.3125	0.317241379310345	AML-MRC(5)_T	0	0
ENSG00000286677.1		0.02286	0.871914	0.91943	0.984375	0.98448275862069	AML-MRC(5)_T	0	0
ENSG00000240322.3	RN7SL481P	0.02278	0.865305	0.91565	1	0.99051724137931	AML-MRC(5)_T	0	0
ENSG00000188033.10	ZNF490	0.0227	0.742994	0.83359	1	1	AML-MRC(5)_T	0	1
ENSG00000258577.1	SNRPGP1	0.02267	0.942048	0.96361	0.46875	0.429310344827586	AML-MRC(5)_T	0	0
ENSG00000221476.2	MIR1827	0.02264	0.957205	0.97299	0.359375	0.258620689655172	AML-MRC(5)_T	0	0
ENSG00000279409.1		0.02263	0.901914	0.93906	0.921875	0.85	AML-MRC(5)_T	0	0
ENSG00000276404.1	MIR6835	0.02257	0.886138	0.92942	0.984375	0.928448275862069	AML-MRC(5)_T	0	0
ENSG00000275464.5		0.02255	0.847912	0.90501	1	0.998275862068966	AML-MRC(5)_T	0	0
ENSG00000105516.11	DBP	0.02253	0.803784	0.87556	1	1	AML-MRC(5)_T	0	1
ENSG00000187954.13	ZFTRAF1	0.02253	0.681393	0.78667	1	1	AML-MRC(5)_T	0	0
ENSG00000254427.2	LINC02696	0.0225	0.926724	0.95444	0.53125	0.630172413793103	AML-MRC(5)_T	0	0
ENSG00000172775.17	PSME3IP1	0.02249	0.540728	0.67169	1	1	AML-MRC(5)_T	0	0
ENSG00000258867.6	HISLA	0.02244	0.905634	0.94129	0.96875	0.95948275862069	AML-MRC(5)_T	0	0
ENSG00000155393.13	HEATR3	0.02243	0.771015	0.85365	1	1	AML-MRC(5)_T	0	0
ENSG00000287686.1		0.02242	0.814358	0.88238	1	0.997413793103448	AML-MRC(5)_T	0	0
ENSG00000115548.17	KDM3A	0.02241	0.80393	0.87563	1	1	AML-MRC(5)_T	0	1
ENSG00000272004.1		0.02241	0.891114	0.93222	0.84375	0.803448275862069	AML-MRC(5)_T	0	0
ENSG00000127220.6	ABHD8	0.02238	0.74391	0.83423	1	1	AML-MRC(5)_T	0	0
ENSG00000257084.1	MIR200CHG	0.02238	0.923082	0.95235	0.71875	0.721551724137931	AML-MRC(5)_T	0	0
ENSG00000133997.12	MED6	0.02237	0.765223	0.84954	1	1	AML-MRC(5)_T	0	1
ENSG00000147118.12	ZNF182	0.02237	0.725541	0.82092	1	1	AML-MRC(5)_T	0	1
ENSG00000144589.22	STK11IP	0.02236	0.68442	0.78895	1	1	AML-MRC(5)_T	0	0
ENSG00000184990.13	SIVA1	0.02235	0.731917	0.82569	1	1	AML-MRC(5)_T	0	1
ENSG00000285728.2		0.02233	0.797283	0.87153	1	0.997413793103448	AML-MRC(5)_T	0	0
ENSG00000244641.2	RPS26P43	0.02229	0.945408	0.96583	0.578125	0.523275862068965	AML-MRC(5)_T	0	0
ENSG00000100104.13	SRRD	0.02226	0.65091	0.76265	1	1	AML-MRC(5)_T	0	0
ENSG00000100578.18	KIAA0586	0.02224	0.719581	0.81623	1	1	AML-MRC(5)_T	0	0
ENSG00000213693.4	SEC14L1P1	0.02223	0.787303	0.86477	1	0.998275862068966	AML-MRC(5)_T	0	0
ENSG00000118495.20	PLAGL1	0.02219	0.774128	0.85601	1	1	AML-MRC(5)_T	0	1
ENSG00000271484.1	ABI1P1	0.02215	0.940467	0.96287	0.609375	0.562931034482759	AML-MRC(5)_T	0	0
ENSG00000196584.3	XRCC2	0.02209	0.848505	0.90536	1	1	AML-MRC(5)_T	0	0
ENSG00000264947.1	MIR3181	0.02204	0.918254	0.94931	0.765625	0.789655172413793	AML-MRC(5)_T	0	0
ENSG00000271886.1	MIR98	0.02198	0.910769	0.94449	0.6875	0.787068965517241	AML-MRC(5)_T	0	0
ENSG00000100097.12	LGALS1	0.02197	0.874625	0.92154	1	1	AML-MRC(5)_T	0	0
ENSG00000251168.1		0.02194	0.944755	0.96546	0.390625	0.419827586206897	AML-MRC(5)_T	0	0
ENSG00000199977.1		0.02191	0.910498	0.9443	0.890625	0.819827586206897	AML-MRC(5)_T	0	0
ENSG00000236439.4	RPS27P8	0.02191	0.850866	0.90674	1	1	AML-MRC(5)_T	0	0
ENSG00000185495.10	SEPTIN7P13	0.02188	0.785529	0.86373	1	0.999137931034483	AML-MRC(5)_T	0	0
ENSG00000163467.12	TSACC	0.02185	0.838079	0.89844	0.984375	0.99051724137931	AML-MRC(5)_T	0	0
ENSG00000184616.9	SPDYE12	0.02184	0.811955	0.88091	0.984375	0.995689655172414	AML-MRC(5)_T	0	0
ENSG00000197429.11	IPP	0.02183	0.802675	0.87491	1	0.999137931034483	AML-MRC(5)_T	0	0
ENSG00000254675.1		0.02183	0.962193	0.97594	0.203125	0.200862068965517	AML-MRC(5)_T	0	0
ENSG00000139168.9	ZCRB1	0.02182	0.694565	0.79679	1	1	AML-MRC(5)_T	0	0
ENSG00000248640.1	HNRNPA1P56	0.02179	0.925429	0.95354	0.65625	0.668965517241379	AML-MRC(5)_T	0	0
ENSG00000270133.1		0.02179	0.871812	0.91943	1	0.958620689655172	AML-MRC(5)_T	0	0
ENSG00000244274.8	DBNDD2	0.02175	0.871548	0.91932	0.953125	0.983620689655172	AML-MRC(5)_T	0	0
ENSG00000240857.2	RDH14	0.02171	0.664837	0.7736	1	1	AML-MRC(5)_T	0	0
ENSG00000198064.13	NPIPB13	0.02169	0.879626	0.925	1	0.999137931034483	AML-MRC(5)_T	0	0
ENSG00000251867.4		0.02169	0.806244	0.87712	1	1	AML-MRC(5)_T	0	0
ENSG00000207385.1	RNU6-310P	0.02166	0.946774	0.96676	0.390625	0.417241379310345	AML-MRC(5)_T	0	0
ENSG00000242562.1	DCAF13P1	0.02166	0.893812	0.93402	0.84375	0.85948275862069	AML-MRC(5)_T	0	0
ENSG00000020129.16	NCDN	0.02163	0.811988	0.88091	1	1	AML-MRC(5)_T	0	0
ENSG00000156486.8	KCNS2	0.02162	0.917873	0.94908	0.828125	0.806034482758621	AML-MRC(5)_T	0	0
ENSG00000256673.1		0.02162	0.864008	0.91493	1	0.998275862068966	AML-MRC(5)_T	0	0
ENSG00000175567.11	UCP2	0.02158	0.820815	0.88695	1	1	AML-MRC(5)_T	0	0
ENSG00000152223.15	EPG5	0.02156	0.757389	0.84372	1	1	AML-MRC(5)_T	0	0
ENSG00000204928.2	GRXCR2	0.02155	0.968132	0.98016	0.203125	0.186206896551724	AML-MRC(5)_T	0	0
ENSG00000100926.15	TM9SF1	0.02154	0.667352	0.77564	1	1	AML-MRC(5)_T	1	0
ENSG00000274825.1		0.02153	0.896613	0.93571	0.90625	0.906034482758621	AML-MRC(5)_T	0	0
ENSG00000111875.8	ASF1A	0.02152	0.777373	0.85803	1	1	AML-MRC(5)_T	0	0
ENSG00000260460.1		0.02152	0.934171	0.9589	0.546875	0.562068965517241	AML-MRC(5)_T	0	0
ENSG00000196683.11	TOMM7	0.02149	0.773715	0.85566	1	1	AML-MRC(5)_T	0	0
ENSG00000180901.11	KCTD2	0.02148	0.69464	0.79684	1	1	AML-MRC(5)_T	0	0
ENSG00000235863.4	B3GALT4	0.02148	0.795105	0.87013	1	1	AML-MRC(5)_T	0	0
ENSG00000222282.1	RNU6-584P	0.02146	0.945208	0.96573	0.390625	0.44051724137931	AML-MRC(5)_T	0	0
ENSG00000072062.15	PRKACA	0.02145	0.765828	0.85004	1	1	AML-MRC(5)_T	0	0
ENSG00000136868.11	SLC31A1	0.02144	0.799023	0.87247	1	1	AML-MRC(5)_T	0	0
ENSG00000262488.1		0.02136	0.896639	0.93571	0.984375	0.937068965517241	AML-MRC(5)_T	0	0
ENSG00000223271.1		0.02132	0.947518	0.96724	0.4375	0.368103448275862	AML-MRC(5)_T	0	0
ENSG00000255115.2		0.02132	0.903904	0.9403	0.875	0.807758620689655	AML-MRC(5)_T	0	0
ENSG00000231468.2	PRDX3P2	0.02128	0.88364	0.92759	0.96875	0.958620689655172	AML-MRC(5)_T	0	0
ENSG00000232328.3		0.02127	0.949177	0.96821	0.390625	0.352586206896552	AML-MRC(5)_T	0	0
ENSG00000172209.6	GPR22	0.02126	0.911153	0.94482	0.96875	0.975862068965517	AML-MRC(5)_T	0	0
ENSG00000050405.13	LIMA1	0.02124	0.837248	0.89799	1	1	AML-MRC(5)_T	0	0
ENSG00000235246.1		0.02118	0.922212	0.95183	0.671875	0.725862068965517	AML-MRC(5)_T	0	0
ENSG00000232916.1	HMGN2P27	0.02116	0.899754	0.93763	0.984375	0.916379310344828	AML-MRC(5)_T	0	0
ENSG00000225447.1	RPS15AP10	0.02113	0.859738	0.91269	1	0.999137931034483	AML-MRC(5)_T	0	0
ENSG00000115841.21	RMDN2	0.02108	0.877885	0.9239	1	0.998275862068966	AML-MRC(5)_T	0	0
ENSG00000231655.1	EMP2P1	0.02108	0.896086	0.93538	0.96875	0.916379310344828	AML-MRC(5)_T	0	0
ENSG00000279608.1		0.02102	0.888172	0.93066	1	0.997413793103448	AML-MRC(5)_T	0	0
ENSG00000211454.15	AKR7L	0.021	0.864511	0.9152	1	0.997413793103448	AML-MRC(5)_T	0	0
ENSG00000250298.6	GIMD1	0.02099	0.954119	0.97125	0.265625	0.356034482758621	AML-MRC(5)_T	0	0
ENSG00000284773.1		0.02098	0.814318	0.88236	1	1	AML-MRC(5)_T	0	0
ENSG00000240750.3	RN7SL559P	0.02097	0.897989	0.93663	0.96875	0.939655172413793	AML-MRC(5)_T	0	0
ENSG00000101605.13	MYOM1	0.02092	0.869142	0.91787	1	0.999137931034483	AML-MRC(5)_T	0	0
ENSG00000278873.1		0.02084	0.939985	0.96252	0.546875	0.59051724137931	AML-MRC(5)_T	0	0
ENSG00000285747.1		0.02084	0.879021	0.92459	1	0.979310344827586	AML-MRC(5)_T	0	0
ENSG00000178691.11	SUZ12	0.02083	0.729954	0.82422	1	1	AML-MRC(5)_T	0	1
ENSG00000166685.12	COG1	0.0208	0.632728	0.74804	1	1	AML-MRC(5)_T	0	0
ENSG00000136478.8	TEX2	0.02078	0.798039	0.87198	1	1	AML-MRC(5)_T	0	0
ENSG00000236921.1		0.02073	0.969123	0.98085	0.15625	0.177586206896552	AML-MRC(5)_T	0	0
ENSG00000167065.14	DUSP18	0.0207	0.78296	0.86186	1	1	AML-MRC(5)_T	0	0
ENSG00000147140.17	NONO	0.02062	0.56053	0.68873	1	1	AML-MRC(5)_T	0	1
ENSG00000275305.1	RNA5SP528	0.02062	0.953173	0.97068	0.359375	0.301724137931034	AML-MRC(5)_T	0	0
ENSG00000110497.14	AMBRA1	0.02061	0.728694	0.82326	1	1	AML-MRC(5)_T	0	0
ENSG00000134644.16	PUM1	0.0206	0.688986	0.7925	1	1	AML-MRC(5)_T	0	0
ENSG00000178966.17	RMI1	0.02059	0.843932	0.90236	1	1	AML-MRC(5)_T	0	0
ENSG00000170836.12	PPM1D	0.02058	0.80361	0.87546	1	1	AML-MRC(5)_T	0	0
ENSG00000196183.5	RPS2P4	0.02056	0.865379	0.91566	1	0.993965517241379	AML-MRC(5)_T	0	0
ENSG00000182888.5	RPS27AP20	0.02055	0.922868	0.95229	0.6875	0.71551724137931	AML-MRC(5)_T	0	0
ENSG00000135637.14	CCDC142	0.02053	0.831602	0.89444	1	1	AML-MRC(5)_T	0	0
ENSG00000153896.19	ZNF599	0.02053	0.841786	0.90092	1	0.999137931034483	AML-MRC(5)_T	0	1
ENSG00000197568.14	HHLA3	0.02053	0.846453	0.90408	1	1	AML-MRC(5)_T	0	0
ENSG00000214883.4		0.02051	0.94119	0.96318	0.578125	0.592241379310345	AML-MRC(5)_T	0	0
ENSG00000164181.14	ELOVL7	0.0205	0.906561	0.9417	1	0.991379310344828	AML-MRC(5)_T	0	0
ENSG00000234925.2	ATP5PDP4	0.02047	0.87537	0.9221	1	0.999137931034483	AML-MRC(5)_T	0	0
ENSG00000096093.16	EFHC1	0.02046	0.781415	0.86073	1	1	AML-MRC(5)_T	0	0
ENSG00000256777.1	PDCL3P7	0.02044	0.928022	0.95528	0.78125	0.757758620689655	AML-MRC(5)_T	0	0
ENSG00000130429.15	ARPC1B	0.02038	0.780762	0.86027	1	1	AML-MRC(5)_T	0	0
ENSG00000232876.1		0.02038	0.909364	0.94355	0.953125	0.893103448275862	AML-MRC(5)_T	0	0
ENSG00000073050.12	XRCC1	0.02037	0.660233	0.76999	1	1	AML-MRC(5)_T	0	0
ENSG00000211580.1	MIR769	0.02031	0.95057	0.96896	0.46875	0.429310344827586	AML-MRC(5)_T	0	0
ENSG00000233483.3	EFCAB15P	0.0203	0.881939	0.92656	0.984375	0.992241379310345	AML-MRC(5)_T	0	0
ENSG00000224173.2	LINC02831	0.02024	0.975126	0.98425	0.09375	0.167241379310345	AML-MRC(5)_T	0	0
ENSG00000255136.3	TPBGL-AS1	0.02024	0.953907	0.97115	0.453125	0.447413793103448	AML-MRC(5)_T	0	0
ENSG00000118181.11	RPS25	0.02023	0.802575	0.8749	1	1	AML-MRC(5)_T	0	0
ENSG00000140988.16	RPS2	0.02022	0.797259	0.87153	1	1	AML-MRC(5)_T	0	0
ENSG00000260573.4		0.02022	0.959357	0.9742	0.234375	0.231034482758621	AML-MRC(5)_T	0	0
ENSG00000101162.4	TUBB1	0.0202	0.909042	0.94333	1	0.999137931034483	AML-MRC(5)_T	0	0
ENSG00000134330.19	IAH1	0.02015	0.644486	0.75724	1	1	AML-MRC(5)_T	0	0
ENSG00000186448.15	ZNF197	0.02015	0.794475	0.86966	1	1	AML-MRC(5)_T	0	1
ENSG00000234565.1	COX6B1P1	0.02015	0.935905	0.96005	0.703125	0.635344827586207	AML-MRC(5)_T	0	0
ENSG00000088543.15	C3orf18	0.0201	0.854968	0.90925	1	0.999137931034483	AML-MRC(5)_T	0	0
ENSG00000238055.1	RPL36AP24	0.0201	0.904816	0.9408	0.9375	0.906896551724138	AML-MRC(5)_T	0	0
ENSG00000279412.1		0.02008	0.872448	0.91978	1	0.999137931034483	AML-MRC(5)_T	0	0
ENSG00000108733.11	PEX12	0.02005	0.834507	0.89638	1	1	AML-MRC(5)_T	0	0
ENSG00000231702.2		0.01998	0.965647	0.97844	0.203125	0.2	AML-MRC(5)_T	0	0
ENSG00000214776.12		0.01997	0.945491	0.96586	0.984375	0.921551724137931	AML-MRC(5)_T	0	0
ENSG00000262681.2		0.01996	0.940559	0.96292	0.546875	0.562931034482759	AML-MRC(5)_T	0	0
ENSG00000274220.1		0.01996	0.856834	0.91074	1	0.998275862068966	AML-MRC(5)_T	0	0
ENSG00000280828.1		0.01993	0.828973	0.89276	1	0.999137931034483	AML-MRC(5)_T	0	0
ENSG00000083750.13	RRAGB	0.01992	0.752482	0.84041	1	1	AML-MRC(5)_T	0	0
ENSG00000284610.1		0.01988	0.930087	0.95644	0.703125	0.698275862068966	AML-MRC(5)_T	0	0
ENSG00000124251.11	TP53TG5	0.01982	0.863639	0.91478	1	0.995689655172414	AML-MRC(5)_T	0	0
ENSG00000228541.1		0.01981	0.919551	0.95022	0.921875	0.867241379310345	AML-MRC(5)_T	0	0
ENSG00000213703.2	RPL13AP9	0.01979	0.917023	0.94874	0.828125	0.837931034482759	AML-MRC(5)_T	0	0
ENSG00000273744.1		0.01979	0.944275	0.9652	0.5625	0.568965517241379	AML-MRC(5)_T	0	0
ENSG00000164306.11	PRIMPOL	0.01976	0.801311	0.87394	1	1	AML-MRC(5)_T	0	1
ENSG00000279044.1		0.01973	0.912552	0.94579	0.96875	0.922413793103448	AML-MRC(5)_T	0	0
ENSG00000196873.16	ZNG1C	0.01971	0.795509	0.87035	1	1	AML-MRC(5)_T	0	0
ENSG00000126803.9	HSPA2	0.0197	0.902791	0.93963	1	0.998275862068966	AML-MRC(5)_T	0	0
ENSG00000198839.10	ZNF277	0.0197	0.773584	0.85554	1	1	AML-MRC(5)_T	0	1
ENSG00000228882.1	CICP9	0.01968	0.931355	0.95727	0.671875	0.705172413793103	AML-MRC(5)_T	0	0
ENSG00000244486.9	SCARF2	0.01965	0.870707	0.91891	1	1	AML-MRC(5)_T	1	0
ENSG00000054967.13	RELT	0.01964	0.858067	0.91165	1	1	AML-MRC(5)_T	0	0
ENSG00000232618.2	HIVEP2-DT	0.01962	0.916804	0.94859	1	0.993103448275862	AML-MRC(5)_T	0	0
ENSG00000139613.12	SMARCC2	0.01959	0.658914	0.76897	1	1	AML-MRC(5)_T	0	1
ENSG00000204628.12	RACK1	0.01958	0.781551	0.86078	1	1	AML-MRC(5)_T	0	0
ENSG00000230370.1	RPL23AP52	0.01958	0.912251	0.94557	0.859375	0.843103448275862	AML-MRC(5)_T	0	0
ENSG00000234171.3	RNASEH1-DT	0.01958	0.812604	0.88129	1	1	AML-MRC(5)_T	0	0
ENSG00000143774.17	GUK1	0.01957	0.805509	0.87674	1	1	AML-MRC(5)_T	0	0
ENSG00000259931.2		0.01954	0.902747	0.93961	0.890625	0.866379310344828	AML-MRC(5)_T	0	0
ENSG00000188712.4	OR13D3P	0.01953	0.944925	0.96555	0.671875	0.621551724137931	AML-MRC(5)_T	0	0
ENSG00000122203.15	KIAA1191	0.01952	0.669148	0.77712	1	1	AML-MRC(5)_T	0	0
ENSG00000145414.9	NAF1	0.01951	0.703474	0.80394	1	1	AML-MRC(5)_T	0	0
ENSG00000142347.19	MYO1F	0.01949	0.821874	0.88782	1	1	AML-MRC(5)_T	0	0
ENSG00000196693.15	ZNF33B	0.01948	0.80122	0.87392	1	0.999137931034483	AML-MRC(5)_T	0	1
ENSG00000183666.17	GUSBP1	0.01946	0.777783	0.85824	1	1	AML-MRC(5)_T	0	0
ENSG00000272277.1		0.01946	0.822254	0.88809	1	0.999137931034483	AML-MRC(5)_T	0	0
ENSG00000167766.18	ZNF83	0.01945	0.811809	0.8808	1	1	AML-MRC(5)_T	0	1
ENSG00000065802.12	ASB1	0.01944	0.776434	0.8576	1	1	AML-MRC(5)_T	0	0
ENSG00000242294.6	STAG3L5P	0.01944	0.825428	0.89024	1	1	AML-MRC(5)_T	0	0
ENSG00000165644.11	COMTD1	0.01942	0.838011	0.89844	1	1	AML-MRC(5)_T	0	0
ENSG00000261373.1	VPS9D1-AS1	0.0194	0.818109	0.88515	1	1	AML-MRC(5)_T	0	0
ENSG00000273679.1		0.01933	0.920722	0.95094	0.796875	0.774137931034483	AML-MRC(5)_T	0	0
ENSG00000177535.8	OR2B11	0.0193	0.914523	0.94705	0.984375	0.995689655172414	AML-MRC(5)_T	0	0
ENSG00000187189.11	TSPYL4	0.0193	0.741931	0.83298	1	1	AML-MRC(5)_T	0	0
ENSG00000236596.1	CRLF3P1	0.01927	0.955366	0.97203	0.359375	0.325862068965517	AML-MRC(5)_T	0	0
ENSG00000219699.2		0.01923	0.942358	0.96385	0.609375	0.593965517241379	AML-MRC(5)_T	0	0
ENSG00000257242.8	LINC01619	0.01921	0.915857	0.94803	1	0.997413793103448	AML-MRC(5)_T	0	0
ENSG00000049860.14	HEXB	0.01919	0.828873	0.89271	1	1	AML-MRC(5)_T	1	0
ENSG00000278311.5	GGNBP2	0.01911	0.78111	0.86056	1	1	AML-MRC(5)_T	0	0
ENSG00000156110.15	ADK	0.0191	0.757047	0.84349	1	1	AML-MRC(5)_T	0	0
ENSG00000123144.11	TRIR	0.01905	0.75021	0.83886	1	1	AML-MRC(5)_T	0	0
ENSG00000128590.5	DNAJB9	0.01902	0.858658	0.91187	1	1	AML-MRC(5)_T	0	0
ENSG00000123338.13	NCKAP1L	0.019	0.691016	0.7941	1	1	AML-MRC(5)_T	0	0
ENSG00000266421.3	MIR4451	0.01898	0.951785	0.96978	0.4375	0.501724137931034	AML-MRC(5)_T	0	0
ENSG00000263311.1		0.01896	0.929897	0.95629	0.78125	0.756034482758621	AML-MRC(5)_T	0	0
ENSG00000101751.10	POLI	0.01894	0.799378	0.87274	1	1	AML-MRC(5)_T	0	1
ENSG00000160284.15	SPATC1L	0.01893	0.910289	0.94416	1	0.999137931034483	AML-MRC(5)_T	0	0
ENSG00000267221.3	C17orf113	0.01893	0.846778	0.90431	1	1	AML-MRC(5)_T	0	0
ENSG00000124789.12	NUP153	0.01891	0.800101	0.87332	1	1	AML-MRC(5)_T	0	0
ENSG00000223617.2	LINC00370	0.01888	0.958984	0.97408	0.328125	0.343103448275862	AML-MRC(5)_T	0	0
ENSG00000073921.18	PICALM	0.01882	0.772554	0.85474	1	1	AML-MRC(5)_T	0	0
ENSG00000140848.17	CPNE2	0.01872	0.842276	0.90129	1	1	AML-MRC(5)_T	0	0
ENSG00000163701.19	IL17RE	0.01871	0.92187	0.95163	1	0.998275862068966	AML-MRC(5)_T	0	0
ENSG00000127445.14	PIN1	0.01864	0.696894	0.79877	1	1	AML-MRC(5)_T	0	1
ENSG00000075568.17	TMEM131	0.01861	0.714277	0.81218	1	1	AML-MRC(5)_T	1	0
ENSG00000207378.1	RNU6-748P	0.01861	0.936315	0.96024	0.6875	0.653448275862069	AML-MRC(5)_T	0	0
ENSG00000120509.11	PDZD11	0.0186	0.771947	0.85424	1	1	AML-MRC(5)_T	0	0
ENSG00000272412.2	RN7SL778P	0.0186	0.931572	0.95738	0.828125	0.828448275862069	AML-MRC(5)_T	0	0
ENSG00000126261.13	UBA2	0.01859	0.672098	0.77951	1	1	AML-MRC(5)_T	0	0
ENSG00000123737.13	EXOSC9	0.01858	0.750416	0.83894	1	1	AML-MRC(5)_T	0	0
ENSG00000227113.2		0.01858	0.867413	0.91688	0.984375	0.986206896551724	AML-MRC(5)_T	0	0
ENSG00000093134.15	VNN3P	0.01857	0.93342	0.95853	1	0.987068965517241	AML-MRC(5)_T	0	0
ENSG00000251201.8	TMED7-TICAM2	0.01851	0.917291	0.9489	0.78125	0.822413793103448	AML-MRC(5)_T	0	0
ENSG00000081791.9	DELE1	0.01848	0.688508	0.79208	1	1	AML-MRC(5)_T	0	0
ENSG00000242071.3	RPL7AP6	0.01845	0.836049	0.89725	1	1	AML-MRC(5)_T	0	0
ENSG00000275029.1	HMGB1P24	0.01842	0.865974	0.91606	0.984375	0.993965517241379	AML-MRC(5)_T	0	0
ENSG00000214946.14	TBC1D26	0.01841	0.962831	0.97636	0.3125	0.277586206896552	AML-MRC(5)_T	0	0
ENSG00000244657.1		0.01841	0.973667	0.9835	0.171875	0.168103448275862	AML-MRC(5)_T	0	0
ENSG00000130520.11	LSM4	0.0184	0.775931	0.85719	1	1	AML-MRC(5)_T	0	0
ENSG00000166619.15	BLCAP	0.01833	0.698538	0.80021	1	1	AML-MRC(5)_T	0	0
ENSG00000132466.19	ANKRD17	0.01829	0.734729	0.82767	1	1	AML-MRC(5)_T	0	0
ENSG00000116584.20	ARHGEF2	0.01827	0.736816	0.82924	1	1	AML-MRC(5)_T	0	1
ENSG00000120992.18	LYPLA1	0.01822	0.741298	0.83259	1	1	AML-MRC(5)_T	0	0
ENSG00000253085.1		0.01821	0.957803	0.9733	0.328125	0.332758620689655	AML-MRC(5)_T	0	0
ENSG00000168779.20	SHOX2	0.01816	0.9585	0.97374	0.84375	0.843103448275862	AML-MRC(5)_T	0	1
ENSG00000174516.15	PELI3	0.01815	0.873701	0.92081	1	1	AML-MRC(5)_T	0	0
ENSG00000260671.2		0.01813	0.917734	0.94905	0.96875	0.968965517241379	AML-MRC(5)_T	0	0
ENSG00000233186.2	KLF4P1	0.01811	0.944622	0.96542	0.84375	0.710344827586207	AML-MRC(5)_T	0	0
ENSG00000151687.14	ANKAR	0.01807	0.808046	0.87844	1	1	AML-MRC(5)_T	0	0
ENSG00000206538.9	VGLL3	0.01805	0.96198	0.97587	0.796875	0.770689655172414	AML-MRC(5)_T	0	1
ENSG00000078053.17	AMPH	0.01802	0.929575	0.9561	1	0.987931034482759	AML-MRC(5)_T	0	0
ENSG00000265713.1		0.01802	0.928734	0.95566	0.953125	0.878448275862069	AML-MRC(5)_T	0	0
ENSG00000277767.1		0.01801	0.888201	0.93066	1	0.997413793103448	AML-MRC(5)_T	0	0
ENSG00000253043.1	RNU7-181P	0.01799	0.930547	0.9568	0.984375	0.919827586206897	AML-MRC(5)_T	0	0
ENSG00000231788.4	RPL31P50	0.01788	0.95777	0.9733	0.3125	0.381896551724138	AML-MRC(5)_T	0	0
ENSG00000258563.2	PSMA3P1	0.01782	0.962001	0.97587	0.296875	0.323275862068966	AML-MRC(5)_T	0	0
ENSG00000236700.6	LINC01010	0.01773	0.960653	0.97504	0.625	0.574137931034483	AML-MRC(5)_T	0	0
ENSG00000163534.15	FCRL1	0.01772	0.925815	0.95383	1	0.997413793103448	AML-MRC(5)_T	0	0
ENSG00000031823.14	RANBP3	0.01771	0.659119	0.76913	1	1	AML-MRC(5)_T	0	0
ENSG00000234617.2	SNRK-AS1	0.0177	0.85771	0.91144	1	0.998275862068966	AML-MRC(5)_T	0	0
ENSG00000248200.2		0.01765	0.972243	0.98265	0.3125	0.333620689655172	AML-MRC(5)_T	0	0
ENSG00000196696.13		0.01764	0.852145	0.90749	1	1	AML-MRC(5)_T	0	0
ENSG00000164307.13	ERAP1	0.01761	0.803731	0.87556	1	1	AML-MRC(5)_T	1	0
ENSG00000255337.1	TMEM123-DT	0.01761	0.846879	0.90438	1	0.997413793103448	AML-MRC(5)_T	0	0
ENSG00000184675.11	AMER1	0.0176	0.797985	0.87198	1	1	AML-MRC(5)_T	0	0
ENSG00000090372.15	STRN4	0.01758	0.731898	0.82569	1	1	AML-MRC(5)_T	0	0
ENSG00000254370.1		0.01758	0.970409	0.98159	0.234375	0.197413793103448	AML-MRC(5)_T	0	0
ENSG00000187535.14	IFT140	0.01755	0.804636	0.87607	1	1	AML-MRC(5)_T	0	0
ENSG00000245975.2	MINDY2-DT	0.01742	0.880055	0.92532	0.984375	0.988793103448276	AML-MRC(5)_T	0	0
ENSG00000277687.1		0.01742	0.876218	0.92268	1	0.999137931034483	AML-MRC(5)_T	0	0
ENSG00000103351.13	CLUAP1	0.0174	0.813529	0.88179	1	1	AML-MRC(5)_T	0	0
ENSG00000225169.1	BRI3P1	0.01728	0.884175	0.92801	1	0.978448275862069	AML-MRC(5)_T	0	0
ENSG00000231718.1	LINC02789	0.01718	0.976904	0.98531	0.21875	0.161206896551724	AML-MRC(5)_T	0	0
ENSG00000180861.9	LINC01559	0.01714	0.973788	0.98353	0.1875	0.194827586206897	AML-MRC(5)_T	0	0
ENSG00000213697.3	CTBP2P6	0.01712	0.949289	0.96828	0.609375	0.554310344827586	AML-MRC(5)_T	0	0
ENSG00000155256.17	ZFYVE27	0.01711	0.733243	0.82665	1	1	AML-MRC(5)_T	0	0
ENSG00000264582.2	RN7SL326P	0.01707	0.978016	0.98605	0.25	0.197413793103448	AML-MRC(5)_T	0	0
ENSG00000267682.1		0.01706	0.892001	0.93281	1	0.989655172413793	AML-MRC(5)_T	0	0
ENSG00000229822.2	RPS15AP39	0.01701	0.952565	0.97029	0.5	0.500862068965517	AML-MRC(5)_T	0	0
ENSG00000239828.7	CCDC54-AS1	0.01701	0.926659	0.95444	0.90625	0.843965517241379	AML-MRC(5)_T	0	0
ENSG00000229455.2	RPS10P18	0.017	0.916385	0.94839	0.875	0.853448275862069	AML-MRC(5)_T	0	0
ENSG00000178163.8	ZNF518B	0.01695	0.866193	0.91622	1	1	AML-MRC(5)_T	0	1
ENSG00000287313.1		0.01695	0.969145	0.98085	0.21875	0.214655172413793	AML-MRC(5)_T	0	0
ENSG00000137876.11	RSL24D1	0.01692	0.809213	0.87912	1	1	AML-MRC(5)_T	0	0
ENSG00000241899.1	TPT1P3	0.01692	0.935597	0.95993	0.8125	0.820689655172414	AML-MRC(5)_T	0	0
ENSG00000229321.2		0.01691	0.889752	0.93158	0.984375	0.99051724137931	AML-MRC(5)_T	0	0
ENSG00000099821.14	POLRMT	0.0169	0.773134	0.85519	1	1	AML-MRC(5)_T	0	1
ENSG00000141499.17	WRAP53	0.01688	0.748125	0.8372	1	1	AML-MRC(5)_T	0	0
ENSG00000150401.15	DCUN1D2	0.01688	0.783607	0.86233	1	1	AML-MRC(5)_T	0	0
ENSG00000119953.14	SMNDC1	0.01682	0.742841	0.83349	1	1	AML-MRC(5)_T	0	0
ENSG00000281571.2		0.01682	0.892712	0.93318	0.984375	0.994827586206897	AML-MRC(5)_T	0	0
ENSG00000260249.3		0.01679	0.896268	0.9355	1	0.99051724137931	AML-MRC(5)_T	0	0
ENSG00000234797.5	RPS3AP6	0.01677	0.858746	0.91187	1	1	AML-MRC(5)_T	0	0
ENSG00000137337.15	MDC1	0.01675	0.740995	0.83238	1	1	AML-MRC(5)_T	0	0
ENSG00000157954.15	WIPI2	0.01672	0.769902	0.85289	1	1	AML-MRC(5)_T	0	0
ENSG00000101856.10	PGRMC1	0.01665	0.786213	0.86419	1	1	AML-MRC(5)_T	0	0
ENSG00000206589.1	RNU6-354P	0.01665	0.948253	0.96763	0.5625	0.56551724137931	AML-MRC(5)_T	0	0
ENSG00000169217.9	CD2BP2	0.01662	0.712762	0.81092	1	1	AML-MRC(5)_T	0	0
ENSG00000207194.1	RNU6-1026P	0.01659	0.953486	0.97091	0.46875	0.533620689655172	AML-MRC(5)_T	0	0
ENSG00000163157.15	TMOD4	0.01658	0.877824	0.92386	1	0.998275862068966	AML-MRC(5)_T	0	0
ENSG00000225251.1	RPL5P25	0.01658	0.941581	0.96333	0.765625	0.7	AML-MRC(5)_T	0	0
ENSG00000008323.15	PLEKHG6	0.01657	0.901588	0.93883	1	0.999137931034483	AML-MRC(5)_T	0	0
ENSG00000219773.1	RPSAP45	0.01657	0.907761	0.94244	0.96875	0.944827586206897	AML-MRC(5)_T	0	0
ENSG00000260088.1	DDX59-AS1	0.01655	0.92886	0.95568	0.890625	0.918103448275862	AML-MRC(5)_T	0	0
ENSG00000137473.18	TTC29	0.01654	0.967665	0.97988	0.375	0.512068965517241	AML-MRC(5)_T	0	0
ENSG00000262079.1		0.01654	0.974885	0.98414	0.15625	0.172413793103448	AML-MRC(5)_T	0	0
ENSG00000079313.15	REXO1	0.01653	0.784776	0.8632	1	1	AML-MRC(5)_T	0	0
ENSG00000236804.1	RPS3AP12	0.01652	0.929772	0.95625	0.921875	0.846551724137931	AML-MRC(5)_T	0	0
ENSG00000266555.1	MIR3145	0.01652	0.97385	0.98355	0.1875	0.219827586206897	AML-MRC(5)_T	0	0
ENSG00000267252.6	LINC01255	0.01652	0.975792	0.98461	0.234375	0.180172413793103	AML-MRC(5)_T	0	0
ENSG00000270259.2		0.01652	0.931403	0.9573	0.9375	0.879310344827586	AML-MRC(5)_T	0	0
ENSG00000005020.13	SKAP2	0.01651	0.889571	0.93152	1	1	AML-MRC(5)_T	0	0
ENSG00000159593.15	NAE1	0.01651	0.766362	0.85035	1	1	AML-MRC(5)_T	0	0
ENSG00000140829.12	DHX38	0.01649	0.717674	0.81471	1	1	AML-MRC(5)_T	0	0
ENSG00000182749.6	PAQR7	0.01649	0.831216	0.89416	1	1	AML-MRC(5)_T	0	0
ENSG00000225142.2	RPL21P22	0.01648	0.965852	0.97858	0.5	0.457758620689655	AML-MRC(5)_T	0	0
ENSG00000103111.15	MON1B	0.01647	0.721094	0.81722	1	1	AML-MRC(5)_T	0	0
ENSG00000197111.16	PCBP2	0.01647	0.788428	0.86556	1	1	AML-MRC(5)_T	1	1
ENSG00000123268.9	ATF1	0.01646	0.806643	0.87736	1	1	AML-MRC(5)_T	0	1
ENSG00000278389.1		0.01644	0.941056	0.96314	0.625	0.69051724137931	AML-MRC(5)_T	0	0
ENSG00000125686.12	MED1	0.01643	0.761373	0.84654	1	1	AML-MRC(5)_T	0	1
ENSG00000255959.1		0.01641	0.937934	0.96113	0.640625	0.705172413793103	AML-MRC(5)_T	0	0
ENSG00000135945.10	REV1	0.0164	0.675793	0.7824	1	1	AML-MRC(5)_T	0	1
ENSG00000146833.16	TRIM4	0.0164	0.788237	0.86545	1	1	AML-MRC(5)_T	0	0
ENSG00000124614.16	RPS10	0.01638	0.824386	0.88944	1	0.999137931034483	AML-MRC(5)_T	0	0
ENSG00000232466.1	H3P31	0.01637	0.932127	0.95769	0.9375	0.85948275862069	AML-MRC(5)_T	0	0
ENSG00000238213.1	TARDBPP2	0.01629	0.939829	0.96244	0.953125	0.897413793103448	AML-MRC(5)_T	0	0
ENSG00000159905.15	ZNF221	0.01622	0.902958	0.93974	1	0.995689655172414	AML-MRC(5)_T	0	1
ENSG00000225872.4	TEX14BP	0.01621	0.89683	0.93584	1	0.997413793103448	AML-MRC(5)_T	0	0
ENSG00000224509.2	MRPS9-AS2	0.0162	0.925207	0.9535	0.875	0.779310344827586	AML-MRC(5)_T	0	0
ENSG00000287198.1		0.01619	0.951131	0.96932	0.765625	0.804310344827586	AML-MRC(5)_T	0	0
ENSG00000120913.23	PDLIM2	0.01618	0.846132	0.90384	1	1	AML-MRC(5)_T	0	0
ENSG00000142444.7	TIMM29	0.01618	0.734737	0.82767	1	1	AML-MRC(5)_T	0	0
ENSG00000177788.6	RAB4A-AS1	0.01617	0.89847	0.93679	1	0.999137931034483	AML-MRC(5)_T	0	0
ENSG00000148219.17	ASTN2	0.0161	0.925069	0.95349	1	0.963793103448276	AML-MRC(5)_T	0	0
ENSG00000246792.3		0.0161	0.914614	0.94712	1	0.968965517241379	AML-MRC(5)_T	0	0
ENSG00000227685.1	LINC02088	0.01608	0.969533	0.9811	0.28125	0.220689655172414	AML-MRC(5)_T	0	0
ENSG00000253119.1	HNRNPA3P7	0.01607	0.932633	0.95797	0.859375	0.804310344827586	AML-MRC(5)_T	0	0
ENSG00000157538.14	VPS26C	0.01606	0.719432	0.81617	1	1	AML-MRC(5)_T	0	0
ENSG00000168101.14	NUDT16L1	0.01601	0.784533	0.86298	1	1	AML-MRC(5)_T	0	0
ENSG00000267259.1	ERVE-1	0.01601	0.959957	0.97453	0.59375	0.587931034482759	AML-MRC(5)_T	0	0
ENSG00000266826.2	IGBP1C	0.01595	0.945309	0.9658	0.65625	0.731896551724138	AML-MRC(5)_T	0	0
ENSG00000213281.5	NRAS	0.01591	0.8242	0.88929	1	1	AML-MRC(5)_T	0	0
ENSG00000166987.15	MBD6	0.01589	0.801843	0.87433	1	1	AML-MRC(5)_T	0	1
ENSG00000274993.1		0.01588	0.963595	0.97682	0.3125	0.308620689655172	AML-MRC(5)_T	0	0
ENSG00000084207.18	GSTP1	0.01586	0.845638	0.90349	1	1	AML-MRC(5)_T	0	0
ENSG00000100983.12	GSS	0.01586	0.761225	0.84645	1	1	AML-MRC(5)_T	0	0
ENSG00000141551.14	CSNK1D	0.01584	0.837344	0.89807	1	1	AML-MRC(5)_T	0	0
ENSG00000222363.1	RNU4-34P	0.01584	0.956743	0.97281	0.484375	0.463793103448276	AML-MRC(5)_T	0	0
ENSG00000228034.1	HMGN2P21	0.01584	0.932771	0.95807	0.84375	0.818103448275862	AML-MRC(5)_T	0	0
ENSG00000203650.9	LINC01285	0.01583	0.947433	0.96719	0.859375	0.831896551724138	AML-MRC(5)_T	0	0
ENSG00000166924.9	NYAP1	0.01582	0.911917	0.94537	1	0.971551724137931	AML-MRC(5)_T	0	0
ENSG00000116095.11	PLEKHA3	0.01579	0.823054	0.88855	1	1	AML-MRC(5)_T	0	0
ENSG00000263513.5	FAM72C	0.01579	0.919591	0.95023	0.984375	0.975	AML-MRC(5)_T	0	0
ENSG00000272223.1		0.01577	0.865078	0.91554	1	0.991379310344828	AML-MRC(5)_T	0	0
ENSG00000224337.1	FAM8A3P	0.01574	0.965804	0.97856	0.171875	0.252586206896552	AML-MRC(5)_T	0	0
ENSG00000240463.1	RPS19P3	0.01567	0.867836	0.91703	1	0.999137931034483	AML-MRC(5)_T	0	0
ENSG00000279372.1		0.0156	0.931897	0.95756	0.765625	0.774137931034483	AML-MRC(5)_T	0	0
ENSG00000231362.1	RPL39P17	0.01558	0.950088	0.96871	0.625	0.664655172413793	AML-MRC(5)_T	0	0
ENSG00000241549.8	GUSBP2	0.01557	0.886296	0.92949	1	1	AML-MRC(5)_T	0	0
ENSG00000114742.14	WDR48	0.01554	0.828391	0.89246	1	1	AML-MRC(5)_T	0	0
ENSG00000071243.16	ING3	0.0155	0.851838	0.90742	1	1	AML-MRC(5)_T	0	0
ENSG00000169490.17	TM2D2	0.01545	0.795607	0.87044	1	1	AML-MRC(5)_T	0	0
ENSG00000100297.16	MCM5	0.01544	0.830716	0.89386	1	1	AML-MRC(5)_T	0	0
ENSG00000155275.19	TRMT44	0.01543	0.776071	0.85731	1	1	AML-MRC(5)_T	0	0
ENSG00000227755.1		0.01542	0.933389	0.95853	0.984375	0.955172413793103	AML-MRC(5)_T	0	0
ENSG00000225401.2	TGIF2P1	0.01541	0.926142	0.95405	0.96875	0.927586206896552	AML-MRC(5)_T	0	0
ENSG00000136110.13	CNMD	0.01534	0.937489	0.96094	0.921875	0.893103448275862	AML-MRC(5)_T	0	0
ENSG00000102900.13	NUP93	0.01532	0.689399	0.79285	1	1	AML-MRC(5)_T	0	0
ENSG00000265733.1	SNORA74C-1	0.0153	0.936728	0.96046	0.875	0.867241379310345	AML-MRC(5)_T	0	0
ENSG00000125637.16	PSD4	0.01526	0.83458	0.89638	1	1	AML-MRC(5)_T	0	0
ENSG00000175287.19	PHYHD1	0.01521	0.907246	0.9422	1	0.999137931034483	AML-MRC(5)_T	0	0
ENSG00000219902.1	RPL35P3	0.01518	0.928818	0.95567	0.9375	0.887931034482759	AML-MRC(5)_T	0	0
ENSG00000174977.8	PAIP1P2	0.01515	0.836713	0.89765	1	1	AML-MRC(5)_T	0	0
ENSG00000285725.1		0.01515	0.882342	0.92692	1	0.997413793103448	AML-MRC(5)_T	0	0
ENSG00000145604.17	SKP2	0.01513	0.793945	0.86934	1	1	AML-MRC(5)_T	0	0
ENSG00000263606.1	CHORDC1P4	0.01508	0.905168	0.94096	1	0.994827586206897	AML-MRC(5)_T	0	0
ENSG00000132388.12	UBE2G1	0.01498	0.780734	0.86027	1	1	AML-MRC(5)_T	0	0
ENSG00000263412.1	NFE2L1-DT	0.01496	0.896598	0.93571	1	0.993965517241379	AML-MRC(5)_T	0	0
ENSG00000069248.12	NUP133	0.01495	0.760888	0.84615	1	1	AML-MRC(5)_T	0	0
ENSG00000286691.1		0.01493	0.923544	0.95257	0.984375	0.961206896551724	AML-MRC(5)_T	0	0
ENSG00000159588.15	CCDC17	0.01489	0.882449	0.92698	1	1	AML-MRC(5)_T	0	1
ENSG00000273017.1		0.01488	0.899627	0.93757	1	0.991379310344828	AML-MRC(5)_T	0	0
ENSG00000278586.1		0.01485	0.960381	0.97491	0.4375	0.495689655172414	AML-MRC(5)_T	0	0
ENSG00000099864.18	PALM	0.01483	0.939467	0.96221	1	0.998275862068966	AML-MRC(5)_T	0	0
ENSG00000126878.13	AIF1L	0.01478	0.94542	0.96583	1	0.999137931034483	AML-MRC(5)_T	0	0
ENSG00000280083.1		0.01468	0.972051	0.9826	0.203125	0.243103448275862	AML-MRC(5)_T	0	0
ENSG00000169756.16	LIMS1	0.01466	0.837016	0.89787	1	1	AML-MRC(5)_T	0	0
ENSG00000171103.11	TRMT61B	0.01465	0.714752	0.81261	1	1	AML-MRC(5)_T	0	0
ENSG00000283463.2	HSFX4	0.01465	0.95725	0.97301	0.453125	0.537068965517241	AML-MRC(5)_T	0	0
ENSG00000025770.19	NCAPH2	0.01464	0.819102	0.88589	1	1	AML-MRC(5)_T	0	0
ENSG00000170509.12	HSD17B13	0.01461	0.89242	0.93303	1	0.999137931034483	AML-MRC(5)_T	0	0
ENSG00000234329.1	RPL7AP16	0.0146	0.903596	0.94016	1	1	AML-MRC(5)_T	0	0
ENSG00000073111.14	MCM2	0.01457	0.891266	0.93225	1	1	AML-MRC(5)_T	0	0
ENSG00000099977.14	DDT	0.01453	0.961872	0.97583	0.421875	0.416379310344828	AML-MRC(5)_T	0	0
ENSG00000196152.10	ZNF79	0.01453	0.829026	0.89277	1	1	AML-MRC(5)_T	0	1
ENSG00000101470.10	TNNC2	0.01448	0.914901	0.94728	1	0.996551724137931	AML-MRC(5)_T	0	0
ENSG00000215326.3	GPX1P2	0.01446	0.916425	0.94841	1	0.979310344827586	AML-MRC(5)_T	0	0
ENSG00000184402.15	SS18L1	0.01445	0.814878	0.88281	1	1	AML-MRC(5)_T	0	0
ENSG00000198176.13	TFDP1	0.01445	0.866364	0.91634	1	1	AML-MRC(5)_T	0	1
ENSG00000237141.1	DNAJC19P1	0.01443	0.974507	0.98393	0.171875	0.233620689655172	AML-MRC(5)_T	0	0
ENSG00000066455.13	GOLGA5	0.01442	0.793402	0.86898	1	1	AML-MRC(5)_T	0	0
ENSG00000226148.1	SLC25A39P1	0.01441	0.940845	0.9631	0.921875	0.914655172413793	AML-MRC(5)_T	0	0
ENSG00000266955.1		0.0144	0.934282	0.95897	0.890625	0.863793103448276	AML-MRC(5)_T	0	0
ENSG00000244229.1	RPL26P35	0.01438	0.921313	0.95128	0.953125	0.946551724137931	AML-MRC(5)_T	0	0
ENSG00000180423.4	HARBI1	0.01436	0.844601	0.90281	1	1	AML-MRC(5)_T	0	0
ENSG00000177034.17	MTX3	0.01435	0.931976	0.95759	1	1	AML-MRC(5)_T	0	0
ENSG00000276488.1		0.01434	0.885148	0.92865	1	0.993103448275862	AML-MRC(5)_T	0	0
ENSG00000119703.15	ZC2HC1C	0.01431	0.874817	0.92165	1	0.998275862068966	AML-MRC(5)_T	0	0
ENSG00000281477.1	LINC01955	0.01429	0.977402	0.98563	0.15625	0.195689655172414	AML-MRC(5)_T	0	0
ENSG00000122687.19	MRM2	0.01428	0.901041	0.93851	0.96875	0.975	AML-MRC(5)_T	0	0
ENSG00000197951.10	ZNF71	0.01426	0.833534	0.89579	1	1	AML-MRC(5)_T	0	1
ENSG00000230426.4	LINC01036	0.01425	0.960863	0.97514	0.859375	0.90948275862069	AML-MRC(5)_T	0	0
ENSG00000212402.1	SNORA74B	0.01424	0.951503	0.96957	0.734375	0.768965517241379	AML-MRC(5)_T	0	0
ENSG00000271855.1		0.01423	0.909252	0.94348	1	0.996551724137931	AML-MRC(5)_T	0	0
ENSG00000099194.6	SCD	0.01421	0.92672	0.95444	1	1	AML-MRC(5)_T	0	0
ENSG00000232467.2	TMA16P2	0.01421	0.948349	0.96766	0.765625	0.753448275862069	AML-MRC(5)_T	0	0
ENSG00000269921.1		0.01421	0.858744	0.91187	1	0.997413793103448	AML-MRC(5)_T	0	0
ENSG00000188167.9	TMPPE	0.01419	0.871523	0.91932	1	1	AML-MRC(5)_T	0	0
ENSG00000237190.4	CDKN2AIPNL	0.01417	0.78142	0.86073	1	1	AML-MRC(5)_T	0	0
ENSG00000272009.1		0.01416	0.904506	0.9407	0.96875	0.961206896551724	AML-MRC(5)_T	0	0
ENSG00000074803.20	SLC12A1	0.01415	0.957334	0.97307	0.921875	0.89051724137931	AML-MRC(5)_T	0	0
ENSG00000272599.2		0.01413	0.886459	0.92949	1	0.993965517241379	AML-MRC(5)_T	0	0
ENSG00000056277.16	ZNF280C	0.01412	0.825398	0.89023	1	1	AML-MRC(5)_T	0	1
ENSG00000150991.15	UBC	0.0141	0.871397	0.91932	1	1	AML-MRC(5)_T	0	1
ENSG00000230787.1	PSAT1P3	0.01405	0.975619	0.98456	0.265625	0.223275862068966	AML-MRC(5)_T	0	0
ENSG00000139192.12	TAPBPL	0.01404	0.850098	0.90632	1	1	AML-MRC(5)_T	0	0
ENSG00000122592.8	HOXA7	0.01399	0.954964	0.9718	0.9375	0.833620689655172	AML-MRC(5)_T	0	1
ENSG00000230711.2	CTAGE13P	0.01398	0.953748	0.97104	0.65625	0.635344827586207	AML-MRC(5)_T	0	0
ENSG00000253550.1		0.01398	0.944791	0.96546	0.765625	0.812931034482759	AML-MRC(5)_T	0	0
ENSG00000283041.1		0.01398	0.868927	0.91768	1	1	AML-MRC(5)_T	0	0
ENSG00000205531.13	NAP1L4	0.01396	0.755594	0.84252	1	1	AML-MRC(5)_T	0	0
ENSG00000125520.14	SLC2A4RG	0.01395	0.866889	0.91665	1	1	AML-MRC(5)_T	0	1
ENSG00000114487.10	MORC1	0.01393	0.96382	0.97696	0.875	0.76551724137931	AML-MRC(5)_T	0	0
ENSG00000055044.11	NOP58	0.0139	0.807388	0.87789	1	1	AML-MRC(5)_T	0	0
ENSG00000132382.15	MYBBP1A	0.0139	0.834701	0.89641	1	1	AML-MRC(5)_T	0	1
ENSG00000229109.2	FRMD3-AS1	0.01388	0.94619	0.96632	0.875	0.845689655172414	AML-MRC(5)_T	0	0
ENSG00000207370.1		0.01382	0.939184	0.96199	1	0.968103448275862	AML-MRC(5)_T	0	0
ENSG00000139324.12	TMTC3	0.01381	0.835363	0.89682	1	0.999137931034483	AML-MRC(5)_T	0	0
ENSG00000180304.14	OAZ2	0.01379	0.825965	0.89068	1	1	AML-MRC(5)_T	0	0
ENSG00000183454.18	GRIN2A	0.01377	0.970449	0.98159	0.484375	0.443965517241379	AML-MRC(5)_T	0	0
ENSG00000184110.15	EIF3C	0.01375	0.820166	0.88656	1	1	AML-MRC(5)_T	0	1
ENSG00000132849.21	PATJ	0.01374	0.937812	0.9611	1	0.998275862068966	AML-MRC(5)_T	0	0
ENSG00000144381.18	HSPD1	0.01374	0.871921	0.91943	1	1	AML-MRC(5)_T	1	0
ENSG00000227432.1	ASIC4-AS1	0.01372	0.965904	0.97861	0.359375	0.357758620689655	AML-MRC(5)_T	0	0
ENSG00000234690.7	EPCAM-DT	0.01371	0.959823	0.97444	0.953125	0.878448275862069	AML-MRC(5)_T	0	0
ENSG00000148985.20	PGAP2	0.01361	0.788478	0.86559	1	1	AML-MRC(5)_T	0	0
ENSG00000280273.2		0.01355	0.86853	0.91748	1	0.996551724137931	AML-MRC(5)_T	0	0
ENSG00000148677.7	ANKRD1	0.01353	0.964938	0.97784	0.640625	0.544827586206897	AML-MRC(5)_T	0	0
ENSG00000175216.15	CKAP5	0.01349	0.844003	0.90241	1	1	AML-MRC(5)_T	0	0
ENSG00000205542.11	TMSB4X	0.01346	0.862377	0.91403	1	1	AML-MRC(5)_T	0	0
ENSG00000268058.1	BNIP3P40	0.01345	0.934722	0.9593	0.984375	0.956896551724138	AML-MRC(5)_T	0	0
ENSG00000198034.11	RPS4X	0.01344	0.852641	0.9077	1	1	AML-MRC(5)_T	0	0
ENSG00000221914.11	PPP2R2A	0.01343	0.845599	0.90347	1	1	AML-MRC(5)_T	0	0
ENSG00000198783.6	ZNF830	0.01342	0.819372	0.88609	1	1	AML-MRC(5)_T	0	1
ENSG00000226950.8	DANCR	0.0134	0.878092	0.92399	1	1	AML-MRC(5)_T	0	0
ENSG00000105993.15	DNAJB6	0.01337	0.875687	0.92228	1	1	AML-MRC(5)_T	0	0
ENSG00000128408.9	RIBC2	0.01334	0.938986	0.96185	1	0.985344827586207	AML-MRC(5)_T	0	0
ENSG00000260303.1		0.01332	0.969758	0.98127	0.359375	0.453448275862069	AML-MRC(5)_T	0	0
ENSG00000269293.3	ZSCAN16-AS1	0.01331	0.8479	0.90501	1	1	AML-MRC(5)_T	0	0
ENSG00000181938.14	GINS3	0.01328	0.888373	0.93072	1	1	AML-MRC(5)_T	0	0
ENSG00000241685.10	ARPC1A	0.01327	0.832219	0.89487	1	1	AML-MRC(5)_T	0	0
ENSG00000257813.2		0.01324	0.952725	0.9704	0.734375	0.743965517241379	AML-MRC(5)_T	0	0
ENSG00000240288.8	GHRLOS	0.01323	0.887656	0.93039	1	1	AML-MRC(5)_T	0	0
ENSG00000155957.18	TMBIM4	0.01316	0.841554	0.90078	1	1	AML-MRC(5)_T	0	0
ENSG00000176018.13	LYSMD3	0.01315	0.867184	0.91677	1	1	AML-MRC(5)_T	0	0
ENSG00000186017.14	ZNF566	0.01313	0.860123	0.91302	1	1	AML-MRC(5)_T	0	1
ENSG00000197334.2		0.01311	0.962433	0.97608	0.453125	0.489655172413793	AML-MRC(5)_T	0	0
ENSG00000225871.2		0.01308	0.923835	0.95278	1	0.993103448275862	AML-MRC(5)_T	0	0
ENSG00000141510.18	TP53	0.01306	0.88745	0.93024	1	1	AML-MRC(5)_T	0	1
ENSG00000058668.15	ATP2B4	0.01295	0.889438	0.93143	1	1	AML-MRC(5)_T	0	0
ENSG00000174151.15	CYB561D1	0.01295	0.864678	0.91531	1	1	AML-MRC(5)_T	0	0
ENSG00000127804.13	METTL16	0.01294	0.806941	0.87753	1	1	AML-MRC(5)_T	0	0
ENSG00000266097.1	MIR5192	0.01292	0.949737	0.96849	0.953125	0.907758620689655	AML-MRC(5)_T	0	0
ENSG00000125944.21	HNRNPR	0.01291	0.731178	0.82519	1	1	AML-MRC(5)_T	0	0
ENSG00000150459.12	SAP18	0.01289	0.822179	0.88805	1	1	AML-MRC(5)_T	0	0
ENSG00000242781.2	LINC02050	0.01288	0.984868	0.99031	0.234375	0.216379310344828	AML-MRC(5)_T	0	0
ENSG00000123154.12	WDR83	0.01282	0.814708	0.88271	1	1	AML-MRC(5)_T	0	0
ENSG00000121851.13	POLR3GL	0.01281	0.837057	0.89789	1	1	AML-MRC(5)_T	0	0
ENSG00000267474.1		0.01281	0.923358	0.95251	0.984375	0.987068965517241	AML-MRC(5)_T	0	0
ENSG00000268864.4		0.01281	0.968377	0.98036	0.40625	0.441379310344828	AML-MRC(5)_T	0	0
ENSG00000236514.1		0.01278	0.920805	0.95098	1	0.967241379310345	AML-MRC(5)_T	0	0
ENSG00000273912.1	MIR8068	0.01277	0.975823	0.98461	0.265625	0.212068965517241	AML-MRC(5)_T	0	0
ENSG00000212371.1		0.01275	0.924155	0.95291	1	0.975	AML-MRC(5)_T	0	0
ENSG00000072864.16	NDE1	0.01274	0.81738	0.8846	1	1	AML-MRC(5)_T	0	0
ENSG00000116783.15	TNNI3K	0.01272	0.95608	0.97236	0.75	0.654310344827586	AML-MRC(5)_T	0	0
ENSG00000123064.13	DDX54	0.01271	0.790915	0.8672	1	1	AML-MRC(5)_T	0	0
ENSG00000198755.11	RPL10A	0.01271	0.861575	0.91376	1	1	AML-MRC(5)_T	0	0
ENSG00000115840.14	SLC25A12	0.0127	0.79597	0.87072	1	1	AML-MRC(5)_T	0	0
ENSG00000120699.13	EXOSC8	0.01264	0.80577	0.87685	1	1	AML-MRC(5)_T	0	0
ENSG00000240373.1	SEC62-AS1	0.01261	0.926173	0.95406	1	0.991379310344828	AML-MRC(5)_T	0	0
ENSG00000147853.17	AK3	0.01258	0.812557	0.88128	1	1	AML-MRC(5)_T	0	0
ENSG00000253729.8	PRKDC	0.01248	0.877272	0.92345	1	1	AML-MRC(5)_T	0	0
ENSG00000181220.17	ZNF746	0.01246	0.865315	0.91565	1	1	AML-MRC(5)_T	0	1
ENSG00000242175.3	RN7SL127P	0.01246	0.949311	0.96828	0.96875	0.943965517241379	AML-MRC(5)_T	0	0
ENSG00000176095.12	IP6K1	0.01245	0.864429	0.91516	1	1	AML-MRC(5)_T	0	0
ENSG00000231302.1	RPL36P2	0.01245	0.961276	0.97544	0.59375	0.610344827586207	AML-MRC(5)_T	0	0
ENSG00000151304.6	SRFBP1	0.01244	0.840672	0.90022	1	1	AML-MRC(5)_T	0	0
ENSG00000214773.1		0.01244	0.928759	0.95566	1	0.989655172413793	AML-MRC(5)_T	0	0
ENSG00000215467.2	RPL27AP	0.01237	0.954032	0.9712	0.8125	0.749137931034483	AML-MRC(5)_T	0	0
ENSG00000136875.13	PRPF4	0.01234	0.782738	0.86171	1	1	AML-MRC(5)_T	0	0
ENSG00000147509.14	RGS20	0.01233	0.936601	0.96039	1	0.982758620689655	AML-MRC(5)_T	0	0
ENSG00000100647.8	SUSD6	0.01229	0.889886	0.93161	1	1	AML-MRC(5)_T	0	0
ENSG00000182197.12	EXT1	0.01226	0.930589	0.95682	1	0.999137931034483	AML-MRC(5)_T	0	0
ENSG00000149016.16	TUT1	0.01222	0.854335	0.90895	1	1	AML-MRC(5)_T	0	1
ENSG00000215769.8	ARHGAP27P1-BPTFP1-KPNA2P3	0.01221	0.881685	0.92636	1	1	AML-MRC(5)_T	0	0
ENSG00000273783.1	GTF2A1-AS1	0.01221	0.915686	0.94795	1	0.989655172413793	AML-MRC(5)_T	0	0
ENSG00000170234.13	PWWP2A	0.0122	0.820897	0.88702	1	1	AML-MRC(5)_T	0	0
ENSG00000165526.9	RPUSD4	0.01217	0.811793	0.8808	1	1	AML-MRC(5)_T	0	0
ENSG00000124523.16	SIRT5	0.01216	0.873917	0.92102	1	1	AML-MRC(5)_T	0	0
ENSG00000287825.1		0.01214	0.858511	0.91187	1	1	AML-MRC(5)_T	0	0
ENSG00000134852.15	CLOCK	0.01211	0.884293	0.92812	1	1	AML-MRC(5)_T	0	1
ENSG00000205583.13	STAG3L1	0.01211	0.900711	0.93832	1	0.999137931034483	AML-MRC(5)_T	0	0
ENSG00000235044.1	PPIAP3	0.01208	0.944711	0.96544	0.796875	0.823275862068966	AML-MRC(5)_T	0	0
ENSG00000239351.1	NPM1P29	0.01205	0.939905	0.96247	0.984375	0.975	AML-MRC(5)_T	0	0
ENSG00000269343.9	ZNF587B	0.01199	0.887305	0.93013	1	1	AML-MRC(5)_T	0	1
ENSG00000144550.13	CPNE9	0.01193	0.916743	0.94858	1	0.993965517241379	AML-MRC(5)_T	0	0
ENSG00000288571.1		0.01187	0.975318	0.98435	0.296875	0.250862068965517	AML-MRC(5)_T	0	0
ENSG00000226797.2		0.01183	0.947692	0.96733	0.890625	0.874137931034483	AML-MRC(5)_T	0	0
ENSG00000169955.7	ZNF747	0.01179	0.828562	0.89251	1	1	AML-MRC(5)_T	0	1
ENSG00000207512.1		0.01179	0.966345	0.97899	0.484375	0.5	AML-MRC(5)_T	0	0
ENSG00000260668.1		0.01176	0.943398	0.96467	0.90625	0.867241379310345	AML-MRC(5)_T	0	0
ENSG00000047621.12	C12orf4	0.01175	0.860936	0.91343	1	1	AML-MRC(5)_T	0	0
ENSG00000226681.1		0.01175	0.981467	0.98827	0.203125	0.181896551724138	AML-MRC(5)_T	0	0
ENSG00000249540.1	PHF5AP7	0.01175	0.975199	0.98425	0.296875	0.267241379310345	AML-MRC(5)_T	0	0
ENSG00000210049.1	MT-TF	0.01173	0.943851	0.96486	1	0.993965517241379	AML-MRC(5)_T	0	0
ENSG00000262583.1	TMEM231P1	0.01168	0.940977	0.96313	0.90625	0.929310344827586	AML-MRC(5)_T	0	0
ENSG00000268174.1	BNIP3P22	0.01167	0.966376	0.979	0.578125	0.558620689655172	AML-MRC(5)_T	0	0
ENSG00000162972.10	MAIP1	0.01157	0.827986	0.8922	1	1	AML-MRC(5)_T	0	0
ENSG00000132323.9	ILKAP	0.01151	0.847784	0.90494	1	1	AML-MRC(5)_T	0	0
ENSG00000163281.12	GNPDA2	0.01151	0.868544	0.91748	1	1	AML-MRC(5)_T	0	0
ENSG00000227942.1	FRMD8P1	0.01149	0.958278	0.97362	0.703125	0.737931034482759	AML-MRC(5)_T	0	0
ENSG00000284976.1		0.01148	0.862097	0.91395	1	1	AML-MRC(5)_T	0	0
ENSG00000178295.15	GEN1	0.01143	0.891592	0.9325	1	1	AML-MRC(5)_T	0	1
ENSG00000166478.10	ZNF143	0.01141	0.861468	0.91371	1	1	AML-MRC(5)_T	0	1
ENSG00000137948.18	BRDT	0.01137	0.97404	0.98365	0.515625	0.448275862068966	AML-MRC(5)_T	0	0
ENSG00000259790.1	ANP32BP1	0.01135	0.905803	0.94135	1	1	AML-MRC(5)_T	0	0
ENSG00000254717.2	GLYATL1P2	0.01133	0.981041	0.988	0.234375	0.243103448275862	AML-MRC(5)_T	0	0
ENSG00000133706.19	LARS1	0.01132	0.894961	0.93468	1	1	AML-MRC(5)_T	0	0
ENSG00000250045.2	CBX3P3	0.01132	0.958306	0.97363	0.71875	0.780172413793103	AML-MRC(5)_T	0	0
ENSG00000200403.1	RNU6-1099P	0.01129	0.931424	0.9573	0.984375	0.946551724137931	AML-MRC(5)_T	0	0
ENSG00000204152.14	TIMM23B	0.01128	0.884568	0.92825	1	1	AML-MRC(5)_T	0	0
ENSG00000182979.18	MTA1	0.01124	0.80982	0.87939	1	1	AML-MRC(5)_T	0	1
ENSG00000168016.15	TRANK1	0.0112	0.910693	0.94446	1	1	AML-MRC(5)_T	0	0
ENSG00000198933.9	TBKBP1	0.01104	0.908741	0.9431	1	1	AML-MRC(5)_T	0	0
ENSG00000079134.12	THOC1	0.01102	0.875595	0.92228	1	1	AML-MRC(5)_T	0	0
ENSG00000170827.9	CELP	0.011	0.951223	0.96937	0.875	0.85948275862069	AML-MRC(5)_T	0	0
ENSG00000250406.2		0.01098	0.975843	0.98461	0.3125	0.312931034482759	AML-MRC(5)_T	0	0
ENSG00000215834.10	FMO9P	0.01097	0.984579	0.99019	0.15625	0.183620689655172	AML-MRC(5)_T	0	0
ENSG00000244060.2	RPS2P41	0.01095	0.940935	0.96313	0.921875	0.95	AML-MRC(5)_T	0	0
ENSG00000232037.3	RPL21P29	0.01093	0.9548	0.97165	0.859375	0.854310344827586	AML-MRC(5)_T	0	0
ENSG00000197343.11	ZNF655	0.0109	0.871663	0.9194	1	1	AML-MRC(5)_T	0	1
ENSG00000165219.22	GAPVD1	0.01089	0.870544	0.91888	1	1	AML-MRC(5)_T	0	0
ENSG00000198561.15	CTNND1	0.01085	0.913832	0.94662	1	1	AML-MRC(5)_T	0	0
ENSG00000226645.1	BUD13-DT	0.01085	0.959531	0.97428	0.640625	0.696551724137931	AML-MRC(5)_T	0	0
ENSG00000267710.9	EDDM13	0.01083	0.913714	0.94657	1	1	AML-MRC(5)_T	0	0
ENSG00000237682.2	PRKCIP1	0.01081	0.948905	0.96802	0.90625	0.868103448275862	AML-MRC(5)_T	0	0
ENSG00000267454.6	ZNF582-DT	0.01077	0.918001	0.94912	1	0.997413793103448	AML-MRC(5)_T	0	0
ENSG00000200391.1		0.01073	0.970137	0.98147	0.515625	0.543103448275862	AML-MRC(5)_T	0	0
ENSG00000286112.1		0.01072	0.934467	0.95909	0.953125	0.950862068965517	AML-MRC(5)_T	0	0
ENSG00000254535.4	PABPC4L	0.01068	0.982374	0.98879	0.4375	0.545689655172414	AML-MRC(5)_T	0	0
ENSG00000155100.11	OTUD6B	0.01065	0.861787	0.91384	1	1	AML-MRC(5)_T	0	0
ENSG00000198818.10	SFT2D1	0.01064	0.84868	0.90545	1	1	AML-MRC(5)_T	0	0
ENSG00000225215.1	SMARCE1P1	0.01063	0.954198	0.97127	0.9375	0.897413793103448	AML-MRC(5)_T	0	0
ENSG00000285597.1		0.01062	0.974161	0.98371	0.40625	0.398275862068966	AML-MRC(5)_T	0	0
ENSG00000181392.17	SYNE4	0.01058	0.926478	0.95433	1	0.996551724137931	AML-MRC(5)_T	0	0
ENSG00000258759.1		0.01049	0.93796	0.96114	0.984375	0.966379310344828	AML-MRC(5)_T	0	0
ENSG00000234040.3	RPL10P12	0.01045	0.928396	0.95547	1	1	AML-MRC(5)_T	0	0
ENSG00000188505.5	NCCRP1	0.01043	0.969467	0.9811	0.609375	0.673275862068966	AML-MRC(5)_T	0	0
ENSG00000213609.3	RPL7AP50	0.01041	0.929036	0.95581	1	1	AML-MRC(5)_T	0	0
ENSG00000188994.13	ZNF292	0.01036	0.911444	0.94499	1	1	AML-MRC(5)_T	0	1
ENSG00000132855.5	ANGPTL3	0.01034	0.953929	0.97115	0.953125	0.947413793103448	AML-MRC(5)_T	0	0
ENSG00000261395.3	HSPE1P5	0.01033	0.974511	0.98393	0.390625	0.40948275862069	AML-MRC(5)_T	0	0
ENSG00000233216.1		0.01032	0.972272	0.98265	0.53125	0.445689655172414	AML-MRC(5)_T	0	0
ENSG00000153395.10	LPCAT1	0.01025	0.909931	0.94387	1	1	AML-MRC(5)_T	0	0
ENSG00000100908.14	EMC9	0.01021	0.881836	0.9265	1	1	AML-MRC(5)_T	0	0
ENSG00000110435.12	PDHX	0.01021	0.861217	0.91357	1	1	AML-MRC(5)_T	0	0
ENSG00000226359.1	ACTG1P24	0.01018	0.918724	0.94962	0.984375	0.99051724137931	AML-MRC(5)_T	0	0
ENSG00000183911.7	RPL21P132	0.01016	0.940695	0.96301	0.875	0.90948275862069	AML-MRC(5)_T	0	0
ENSG00000197863.9	ZNF790	0.01014	0.905843	0.94135	1	1	AML-MRC(5)_T	0	1
ENSG00000114391.13	RPL24	0.01011	0.883583	0.92756	1	1	AML-MRC(5)_T	0	0
ENSG00000138696.11	BMPR1B	0.01011	0.973932	0.98358	0.765625	0.81551724137931	AML-MRC(5)_T	0	0
ENSG00000272483.1		0.01009	0.955809	0.97223	0.9375	0.963793103448276	AML-MRC(5)_T	0	0
ENSG00000071082.11	RPL31	0.01006	0.896399	0.93557	1	1	AML-MRC(5)_T	0	0
ENSG00000119599.17	DCAF4	0.01006	0.882691	0.92715	1	1	AML-MRC(5)_T	0	0
ENSG00000235734.4	HMGN1P36	0.01004	0.913099	0.94616	1	0.998275862068966	AML-MRC(5)_T	0	0
ENSG00000235034.7	C19orf81	0.01003	0.960476	0.97493	0.90625	0.928448275862069	AML-MRC(5)_T	0	0
ENSG00000127989.14	MTERF1	0.00999	0.8904	0.93192	1	1	AML-MRC(5)_T	0	1
ENSG00000171658.8	NMRAL2P	0.0099	0.950541	0.96895	1	0.977586206896552	AML-MRC(5)_T	0	0
ENSG00000049656.14	CLPTM1L	0.00989	0.838039	0.89844	1	1	AML-MRC(5)_T	1	0
ENSG00000285630.1		0.00986	0.969942	0.98136	0.671875	0.745689655172414	AML-MRC(5)_T	0	0
ENSG00000234705.2	HMGA1P4	0.00983	0.918844	0.94971	1	0.999137931034483	AML-MRC(5)_T	0	0
ENSG00000139800.8	ZIC5	0.00976	0.982332	0.98878	0.21875	0.278448275862069	AML-MRC(5)_T	0	1
ENSG00000264229.1	RNU4ATAC	0.00976	0.957093	0.9729	1	0.998275862068966	AML-MRC(5)_T	0	0
ENSG00000279328.1		0.00973	0.951149	0.96932	0.953125	0.918965517241379	AML-MRC(5)_T	0	0
ENSG00000287065.1		0.00971	0.98432	0.99008	0.171875	0.193103448275862	AML-MRC(5)_T	0	0
ENSG00000259270.1		0.00964	0.985552		0.140625	0.164655172413793	AML-MRC(5)_T	0	0
ENSG00000270959.1	LPP-AS2	0.00964	0.908477	0.94294	1	1	AML-MRC(5)_T	0	0
ENSG00000153029.14	MR1	0.00963	0.876911	0.92312	1	1	AML-MRC(5)_T	1	0
ENSG00000136897.8	MRPL50	0.00962	0.907957	0.94256	1	1	AML-MRC(5)_T	0	0
ENSG00000204576.12	PRR3	0.00961	0.867763	0.91699	1	1	AML-MRC(5)_T	0	1
ENSG00000275882.1	IKBKGP1	0.00959	0.939998	0.96252	0.984375	0.970689655172414	AML-MRC(5)_T	0	0
ENSG00000230524.8	COL6A4P1	0.00956	0.972484	0.98273	0.6875	0.626724137931034	AML-MRC(5)_T	0	0
ENSG00000177212.4	OR2T33	0.00954	0.957054	0.9729	0.96875	0.883620689655172	AML-MRC(5)_T	0	0
ENSG00000283294.1		0.00953	0.967961	0.98004	0.84375	0.833620689655172	AML-MRC(5)_T	0	0
ENSG00000285647.1		0.00953	0.982071	0.98863	0.265625	0.272413793103448	AML-MRC(5)_T	0	0
ENSG00000145425.10	RPS3A	0.00948	0.896998	0.93591	1	1	AML-MRC(5)_T	0	0
ENSG00000077420.16	APBB1IP	0.00945	0.895636	0.93515	1	1	AML-MRC(5)_T	0	0
ENSG00000118096.10	IFT46	0.00943	0.900114	0.93787	1	1	AML-MRC(5)_T	0	0
ENSG00000077232.18	DNAJC10	0.0094	0.886406	0.92949	1	1	AML-MRC(5)_T	0	0
ENSG00000149541.10	B3GAT3	0.0094	0.855148	0.9094	1	1	AML-MRC(5)_T	0	0
ENSG00000143569.19	UBAP2L	0.00939	0.783515	0.86227	1	1	AML-MRC(5)_T	0	0
ENSG00000259165.1	DDX18P1	0.00936	0.942059	0.96361	1	1	AML-MRC(5)_T	0	0
ENSG00000143315.8	PIGM	0.00935	0.91254	0.94579	1	1	AML-MRC(5)_T	0	0
ENSG00000256614.1	AK6P1	0.00935	0.981628	0.98832	0.28125	0.255172413793103	AML-MRC(5)_T	0	0
ENSG00000108395.14	TRIM37	0.00933	0.858738	0.91187	1	1	AML-MRC(5)_T	0	1
ENSG00000231427.6	LINC01445	0.00933	0.98641	0.99141	0.125	0.167241379310345	AML-MRC(5)_T	0	0
ENSG00000260335.1		0.00932	0.957517	0.97318	0.875	0.912931034482759	AML-MRC(5)_T	0	0
ENSG00000258493.2		0.00929	0.984505	0.99016	0.203125	0.194827586206897	AML-MRC(5)_T	0	0
ENSG00000243020.1	RPL7P39	0.00926	0.977569	0.98571	0.328125	0.323275862068966	AML-MRC(5)_T	0	0
ENSG00000272123.1		0.00924	0.962607	0.97622	0.75	0.833620689655172	AML-MRC(5)_T	0	0
ENSG00000172717.16	GARIN2	0.00923	0.940882	0.96311	1	0.996551724137931	AML-MRC(5)_T	0	0
ENSG00000162244.12	RPL29	0.0092	0.90624	0.94156	1	1	AML-MRC(5)_T	0	0
ENSG00000265298.1		0.00919	0.912483	0.94577	1	0.999137931034483	AML-MRC(5)_T	0	0
ENSG00000087302.9	RTRAF	0.00917	0.835152	0.89666	1	1	AML-MRC(5)_T	0	0
ENSG00000013297.12	CLDN11	0.00916	0.963432	0.97674	0.765625	0.781896551724138	AML-MRC(5)_T	0	0
ENSG00000169306.10	IL1RAPL1	0.00915	0.983726	0.98971	0.28125	0.321551724137931	AML-MRC(5)_T	0	0
ENSG00000257985.1		0.00911	0.971012	0.98205	0.59375	0.668103448275862	AML-MRC(5)_T	0	0
ENSG00000269388.1		0.00911	0.958405	0.97366	0.90625	0.963793103448276	AML-MRC(5)_T	0	0
ENSG00000196440.11	ARMCX4	0.0091	0.916806	0.94859	1	1	AML-MRC(5)_T	0	0
ENSG00000264138.1		0.00906	0.982187	0.9887	0.296875	0.258620689655172	AML-MRC(5)_T	0	0
ENSG00000187514.17	PTMA	0.00905	0.8808	0.92574	1	1	AML-MRC(5)_T	0	0
ENSG00000064933.18	PMS1	0.00894	0.903338	0.93994	1	1	AML-MRC(5)_T	0	1
ENSG00000165934.13	CPSF2	0.00889	0.911364	0.94497	1	1	AML-MRC(5)_T	0	0
ENSG00000165914.15	TTC7B	0.00885	0.92472	0.95322	1	1	AML-MRC(5)_T	0	0
ENSG00000214827.11	MTCP1	0.00884	0.910162	0.94406	1	1	AML-MRC(5)_T	0	0
ENSG00000182324.7	KCNJ14	0.00875	0.935818	0.96002	1	1	AML-MRC(5)_T	0	0
ENSG00000234287.1	RPS27P4	0.00872	0.938176	0.96129	1	0.999137931034483	AML-MRC(5)_T	0	0
ENSG00000186197.15	EDARADD	0.00869	0.961832	0.97582	1	0.99051724137931	AML-MRC(5)_T	0	0
ENSG00000207291.1	RNU6-30P	0.00866	0.955756	0.97223	1	0.98448275862069	AML-MRC(5)_T	0	0
ENSG00000213183.3	RPS7P8	0.00865	0.96113	0.97534	0.921875	0.868965517241379	AML-MRC(5)_T	0	0
ENSG00000124702.18	KLHDC3	0.00863	0.880641	0.92562	1	1	AML-MRC(5)_T	0	0
ENSG00000067596.12	DHX8	0.00854	0.876723	0.92302	1	1	AML-MRC(5)_T	0	0
ENSG00000110768.12	GTF2H1	0.00854	0.90327	0.93991	1	1	AML-MRC(5)_T	0	1
ENSG00000185112.6	FAM43A	0.00854	0.95344	0.97091	1	1	AML-MRC(5)_T	0	0
ENSG00000146197.9	SCUBE3	0.00853	0.960457	0.97493	1	0.998275862068966	AML-MRC(5)_T	0	0
ENSG00000185219.17	ZNF445	0.00852	0.902656	0.93956	1	1	AML-MRC(5)_T	0	1
ENSG00000267191.2	ZNF45-AS1	0.00844	0.956529	0.97264	0.984375	0.969827586206897	AML-MRC(5)_T	0	0
ENSG00000165661.17	QSOX2	0.00842	0.896429	0.93558	1	1	AML-MRC(5)_T	1	0
ENSG00000165487.14	MICU2	0.00841	0.852634	0.9077	1	1	AML-MRC(5)_T	0	0
ENSG00000222744.1	RN7SKP166	0.00841	0.989331	0.99342	0.21875	0.170689655172414	AML-MRC(5)_T	0	0
ENSG00000182271.13	TMIGD1	0.00831	0.987042	0.99178	0.203125	0.181034482758621	AML-MRC(5)_T	0	0
ENSG00000213860.4	RPL21P75	0.00831	0.941284	0.96321	1	1	AML-MRC(5)_T	0	0
ENSG00000279148.1		0.00829	0.942016	0.96361	0.984375	0.98448275862069	AML-MRC(5)_T	0	0
ENSG00000267563.1		0.00825	0.978152	0.98609	0.5	0.535344827586207	AML-MRC(5)_T	0	0
ENSG00000272710.2		0.00816	0.98162	0.98832	0.34375	0.324137931034483	AML-MRC(5)_T	0	0
ENSG00000140323.6	DISP2	0.00814	0.948085	0.96753	1	0.999137931034483	AML-MRC(5)_T	1	0
ENSG00000237978.6	KCNMB2-AS1	0.0081	0.968509	0.98041	0.84375	0.86551724137931	AML-MRC(5)_T	0	0
ENSG00000255655.1		0.00804	0.975947	0.98462	0.40625	0.494827586206897	AML-MRC(5)_T	0	0
ENSG00000277825.1		0.008	0.969438	0.9811	0.78125	0.782758620689655	AML-MRC(5)_T	0	0
ENSG00000176753.5	PAK6-AS1	0.00799	0.961614	0.97565	0.953125	0.907758620689655	AML-MRC(5)_T	0	0
ENSG00000234788.1	HSPA8P3	0.00797	0.957475	0.97317	1	0.978448275862069	AML-MRC(5)_T	0	0
ENSG00000198160.15	MIER1	0.00792	0.922433	0.95196	1	1	AML-MRC(5)_T	0	1
ENSG00000141378.15	PTRH2	0.0079	0.894557	0.9344	1	1	AML-MRC(5)_T	0	0
ENSG00000252408.1		0.00785	0.973686	0.9835	0.75	0.780172413793103	AML-MRC(5)_T	0	0
ENSG00000163406.11	SLC15A2	0.00784	0.945199	0.96573	1	1	AML-MRC(5)_T	1	0
ENSG00000243353.1	RPS29P19	0.00782	0.970145	0.98147	0.671875	0.672413793103448	AML-MRC(5)_T	0	0
ENSG00000173137.12	ADCK5	0.00781	0.920341	0.9507	1	1	AML-MRC(5)_T	0	0
ENSG00000168228.15	ZCCHC4	0.00777	0.862064	0.91395	1	1	AML-MRC(5)_T	0	0
ENSG00000254644.1		0.00772	0.986328	0.99135	0.234375	0.197413793103448	AML-MRC(5)_T	0	0
ENSG00000197142.10	ACSL5	0.0077	0.906535	0.9417	1	1	AML-MRC(5)_T	0	0
ENSG00000221510.1	MIR548O	0.00769	0.966594	0.97913	0.875	0.871551724137931	AML-MRC(5)_T	0	0
ENSG00000177030.17	DEAF1	0.00766	0.903885	0.9403	1	1	AML-MRC(5)_T	0	1
ENSG00000244176.1		0.00765	0.980991	0.98797	0.390625	0.398275862068966	AML-MRC(5)_T	0	0
ENSG00000232065.1	LINC01063	0.00762	0.953674	0.97103	0.984375	0.971551724137931	AML-MRC(5)_T	0	0
ENSG00000136527.18	TRA2B	0.0076	0.91757	0.94899	1	1	AML-MRC(5)_T	0	0
ENSG00000169679.15	BUB1	0.0075	0.947138	0.96698	1	1	AML-MRC(5)_T	0	0
ENSG00000240328.1		0.0075	0.974249	0.98377	0.671875	0.70948275862069	AML-MRC(5)_T	0	0
ENSG00000164068.16	RNF123	0.00749	0.916971	0.94873	1	1	AML-MRC(5)_T	0	0
ENSG00000135486.19	HNRNPA1	0.00747	0.902098	0.93909	1	1	AML-MRC(5)_T	0	1
ENSG00000128294.16	TPST2	0.00746	0.914191	0.94682	1	1	AML-MRC(5)_T	0	0
ENSG00000235218.2	DNAJC17P1	0.00746	0.98754	0.99203	0.1875	0.185344827586207	AML-MRC(5)_T	0	0
ENSG00000239300.6		0.00744	0.950787	0.96915	1	0.996551724137931	AML-MRC(5)_T	0	0
ENSG00000271585.1	SELENOTP2	0.0074	0.984631	0.99022	0.25	0.237068965517241	AML-MRC(5)_T	0	0
ENSG00000266589.1	MIR4512	0.00739	0.968411	0.98036	0.890625	0.808620689655172	AML-MRC(5)_T	0	0
ENSG00000105329.11	TGFB1	0.00731	0.924553	0.95313	1	1	AML-MRC(5)_T	1	1
ENSG00000164346.10	NSA2	0.00729	0.908229	0.94275	1	1	AML-MRC(5)_T	0	0
ENSG00000119392.15	GLE1	0.00726	0.890597	0.93198	1	1	AML-MRC(5)_T	0	0
ENSG00000241499.1	RPL36AP4	0.00722	0.957582	0.97319	0.96875	0.941379310344828	AML-MRC(5)_T	0	0
ENSG00000261173.1	DNAJA2-DT	0.00722	0.946618	0.96666	0.984375	0.993103448275862	AML-MRC(5)_T	0	0
ENSG00000287480.1		0.00719	0.979511	0.98708	0.6875	0.668965517241379	AML-MRC(5)_T	0	0
ENSG00000270127.2		0.00718	0.962757	0.97631	1	0.993965517241379	AML-MRC(5)_T	0	0
ENSG00000155324.10	GRAMD2B	0.00717	0.955646	0.97223	1	0.997413793103448	AML-MRC(5)_T	0	0
ENSG00000237943.7	PRKCQ-AS1	0.00712	0.945157	0.96572	1	1	AML-MRC(5)_T	0	0
ENSG00000086062.13	B4GALT1	0.00711	0.939717	0.96237	1	1	AML-MRC(5)_T	0	0
ENSG00000189136.9	UBE2Q2P1	0.00709	0.943735	0.96482	1	1	AML-MRC(5)_T	0	0
ENSG00000228044.3		0.00709	0.980293	0.9875	0.6875	0.606896551724138	AML-MRC(5)_T	0	0
ENSG00000286415.1		0.00709	0.973497	0.98343	0.828125	0.716379310344828	AML-MRC(5)_T	0	0
ENSG00000280356.1		0.00707	0.983532	0.98964	0.296875	0.287931034482759	AML-MRC(5)_T	0	0
ENSG00000117335.20	CD46	0.00703	0.898744	0.93699	1	1	AML-MRC(5)_T	1	0
ENSG00000259109.1		0.00701	0.975769	0.98461	0.8125	0.737068965517241	AML-MRC(5)_T	0	0
ENSG00000262766.1		0.00701	0.937288	0.96081	1	1	AML-MRC(5)_T	0	0
ENSG00000251497.2	PITPNM2-AS1	0.007	0.975736	0.98461	0.828125	0.80948275862069	AML-MRC(5)_T	0	0
ENSG00000092978.11	GPATCH2	0.00694	0.91208	0.94546	1	1	AML-MRC(5)_T	0	0
ENSG00000240770.5	C21orf91-OT1	0.00694	0.967665	0.97988	0.96875	0.943965517241379	AML-MRC(5)_T	0	0
ENSG00000254481.1	PTP4A2P2	0.00692	0.963887	0.977	0.953125	0.947413793103448	AML-MRC(5)_T	0	0
ENSG00000105929.16	ATP6V0A4	0.0069	0.984879	0.99031	0.46875	0.50948275862069	AML-MRC(5)_T	0	0
ENSG00000217416.4	ISCA1P1	0.0069	0.968699	0.98051	0.8125	0.849137931034483	AML-MRC(5)_T	0	0
ENSG00000264500.1	MIR3124	0.00689	0.961327	0.97546	0.984375	0.952586206896552	AML-MRC(5)_T	0	0
ENSG00000072133.11	RPS6KA6	0.00686	0.980324	0.98751	0.859375	0.744827586206897	AML-MRC(5)_T	0	0
ENSG00000008282.9	SYPL1	0.00684	0.909355	0.94355	1	1	AML-MRC(5)_T	1	0
ENSG00000129932.10	DOHH	0.00682	0.918551	0.94953	1	1	AML-MRC(5)_T	0	0
ENSG00000169592.15	INO80E	0.00681	0.918647	0.94958	1	1	AML-MRC(5)_T	0	0
ENSG00000211713.3	TRBV6-4	0.00681	0.974375	0.98386	0.90625	0.811206896551724	AML-MRC(5)_T	0	0
ENSG00000186603.6	HPDL	0.00679	0.950808	0.96915	1	0.999137931034483	AML-MRC(5)_T	0	0
ENSG00000152382.6	TADA1	0.00675	0.908774	0.94311	1	1	AML-MRC(5)_T	0	0
ENSG00000228312.1	GAPDHP45	0.00673	0.980156	0.98742	0.53125	0.587931034482759	AML-MRC(5)_T	0	0
ENSG00000104915.15	STX10	0.00672	0.907793	0.94245	1	1	AML-MRC(5)_T	0	0
ENSG00000176182.6	MYPOP	0.00671	0.928599	0.95557	1	1	AML-MRC(5)_T	0	1
ENSG00000257175.2		0.0067	0.975869	0.98461	0.640625	0.660344827586207	AML-MRC(5)_T	0	0
ENSG00000100575.14	TIMM9	0.00669	0.903851	0.9403	1	1	AML-MRC(5)_T	0	0
ENSG00000244676.5		0.00669	0.966534	0.97909	1	0.980172413793103	AML-MRC(5)_T	0	0
ENSG00000117906.14	RCN2	0.00667	0.909727	0.94373	1	1	AML-MRC(5)_T	0	0
ENSG00000254844.4		0.00661	0.987504	0.99203	0.1875	0.225862068965517	AML-MRC(5)_T	0	0
ENSG00000196998.19	WDR45	0.00656	0.910502	0.9443	1	1	AML-MRC(5)_T	0	0
ENSG00000271452.1		0.00655	0.95439	0.97136	0.96875	0.969827586206897	AML-MRC(5)_T	0	0
ENSG00000166881.10	NEMP1	0.00651	0.931306	0.95724	1	1	AML-MRC(5)_T	0	0
ENSG00000233635.2		0.00651	0.981194	0.98813	0.5625	0.568965517241379	AML-MRC(5)_T	0	0
ENSG00000159692.16	CTBP1	0.00649	0.887733	0.93041	1	1	AML-MRC(5)_T	0	1
ENSG00000125998.8	FAM83C	0.00647	0.983879	0.98978	0.40625	0.462931034482759	AML-MRC(5)_T	0	0
ENSG00000010219.13	DYRK4	0.00646	0.927375	0.95494	1	0.999137931034483	AML-MRC(5)_T	0	0
ENSG00000270995.1	DPPA3P10	0.00644	0.981869	0.98854	0.53125	0.500862068965517	AML-MRC(5)_T	0	0
ENSG00000227345.8	PARG	0.0064	0.927878	0.95527	1	1	AML-MRC(5)_T	0	0
ENSG00000165568.18	AKR1E2	0.00639	0.971824	0.98253	0.984375	0.993103448275862	AML-MRC(5)_T	0	0
ENSG00000237280.1		0.00623	0.973366	0.98334	0.96875	0.924137931034483	AML-MRC(5)_T	0	0
ENSG00000161813.22	LARP4	0.0062	0.914102	0.94679	1	1	AML-MRC(5)_T	0	1
ENSG00000253923.2		0.0062	0.977486	0.98567	0.734375	0.696551724137931	AML-MRC(5)_T	0	0
ENSG00000163885.12	CFAP100	0.00618	0.970439	0.98159	0.953125	0.930172413793103	AML-MRC(5)_T	0	0
ENSG00000242299.1	RPS18P5	0.00611	0.946666	0.96667	1	1	AML-MRC(5)_T	0	0
ENSG00000161642.18	ZNF385A	0.00609	0.961464	0.97552	1	1	AML-MRC(5)_T	0	1
ENSG00000186687.16	LYRM7	0.00609	0.935506	0.95989	1	1	AML-MRC(5)_T	0	0
ENSG00000102858.13	MGRN1	0.00607	0.910723	0.94446	1	1	AML-MRC(5)_T	0	0
ENSG00000009307.16	CSDE1	0.00606	0.912879	0.94595	1	1	AML-MRC(5)_T	0	1
ENSG00000186026.7	ZNF284	0.00602	0.955304	0.972	1	0.997413793103448	AML-MRC(5)_T	0	1
ENSG00000129158.11	SERGEF	0.00597	0.917969	0.94911	1	1	AML-MRC(5)_T	0	0
ENSG00000126934.14	MAP2K2	0.00592	0.913171	0.94619	1	1	AML-MRC(5)_T	0	0
ENSG00000259707.1		0.00587	0.967673	0.97988	0.90625	0.894827586206897	AML-MRC(5)_T	0	0
ENSG00000065427.15	KARS1	0.00586	0.882302	0.9269	1	1	AML-MRC(5)_T	0	0
ENSG00000227733.10		0.00581	0.979678	0.98715	0.875	0.826724137931034	AML-MRC(5)_T	0	0
ENSG00000258153.1	HSPE1P4	0.0058	0.969171	0.98085	0.921875	0.931896551724138	AML-MRC(5)_T	0	0
ENSG00000255749.1	GNAI2P1	0.00579	0.984697	0.99026	0.4375	0.470689655172414	AML-MRC(5)_T	0	0
ENSG00000100836.10	PABPN1	0.00575	0.926734	0.95444	1	1	AML-MRC(5)_T	0	1
ENSG00000229781.1	RRN3P4	0.00573	0.980453	0.98759	0.890625	0.887931034482759	AML-MRC(5)_T	0	0
ENSG00000257391.1		0.00573	0.983525	0.98964	0.46875	0.496551724137931	AML-MRC(5)_T	0	0
ENSG00000160838.14	LRRC71	0.00572	0.979702	0.98715	0.859375	0.853448275862069	AML-MRC(5)_T	0	0
ENSG00000237903.1		0.00558	0.975118	0.98425	0.9375	0.887068965517241	AML-MRC(5)_T	0	0
ENSG00000286951.1		0.00554	0.993087	0.99565	0.28125	0.212068965517241	AML-MRC(5)_T	0	0
ENSG00000116922.14	C1orf109	0.00553	0.942911	0.96431	1	1	AML-MRC(5)_T	0	0
ENSG00000171606.18	ZNF274	0.00552	0.941032	0.96314	1	1	AML-MRC(5)_T	0	1
ENSG00000236389.1		0.00549	0.990349	0.99409	0.25	0.226724137931034	AML-MRC(5)_T	0	0
ENSG00000272824.1		0.00548	0.976842	0.98529	0.90625	0.887068965517241	AML-MRC(5)_T	0	0
ENSG00000105723.13	GSK3A	0.00546	0.909043	0.94333	1	1	AML-MRC(5)_T	0	0
ENSG00000234271.1		0.00543	0.971124	0.98211	0.96875	0.925862068965517	AML-MRC(5)_T	0	0
ENSG00000267035.1		0.00543	0.98012	0.98741	0.65625	0.700862068965517	AML-MRC(5)_T	0	0
ENSG00000223509.8	WHAMMP1	0.00539	0.954222	0.97127	1	1	AML-MRC(5)_T	0	0
ENSG00000235440.1	RPS2P15	0.00538	0.974936	0.98417	0.9375	0.939655172413793	AML-MRC(5)_T	0	0
ENSG00000279707.1		0.00537	0.974544	0.98393	0.984375	0.937931034482759	AML-MRC(5)_T	0	0
ENSG00000122543.11	OCM	0.00534	0.967281	0.97962	1	0.987931034482759	AML-MRC(5)_T	0	0
ENSG00000228303.1		0.00533	0.985613	0.99086	0.5	0.475862068965517	AML-MRC(5)_T	0	0
ENSG00000272153.1		0.00527	0.952382	0.97017	1	0.995689655172414	AML-MRC(5)_T	0	0
ENSG00000185158.12	LRRC37B	0.00525	0.934064	0.95888	1	1	AML-MRC(5)_T	0	0
ENSG00000199719.1	RN7SKP74	0.00525	0.978264	0.98614	0.84375	0.831034482758621	AML-MRC(5)_T	0	0
ENSG00000182973.19	CNOT10	0.00523	0.892518	0.93309	1	1	AML-MRC(5)_T	0	0
ENSG00000182774.13	RPS17	0.0052	0.937639	0.96101	1	0.999137931034483	AML-MRC(5)_T	0	0
ENSG00000124091.9	GCNT7	0.00514	0.971168	0.98212	1	0.997413793103448	AML-MRC(5)_T	0	0
ENSG00000184260.6	H2AC20	0.00504	0.974874	0.98414	1	1	AML-MRC(5)_T	0	0
ENSG00000065000.19	AP3D1	0.00502	0.903174	0.93986	1	1	AML-MRC(5)_T	0	0
ENSG00000183696.14	UPP1	0.00502	0.974752	0.98405	1	1	AML-MRC(5)_T	0	0
ENSG00000087494.16	PTHLH	0.00501	0.986665	0.99162	0.75	0.65948275862069	AML-MRC(5)_T	0	0
ENSG00000267199.1		0.00497	0.977067	0.98536	0.921875	0.972413793103448	AML-MRC(5)_T	0	0
ENSG00000232479.2	KRT8P52	0.00495	0.97355	0.98346	0.921875	0.908620689655172	AML-MRC(5)_T	0	0
ENSG00000233929.1	MT1XP1	0.00495	0.969803	0.98129	0.984375	0.993103448275862	AML-MRC(5)_T	0	0
ENSG00000047056.16	WDR37	0.00492	0.935202	0.95962	1	1	AML-MRC(5)_T	0	0
ENSG00000143498.18	TAF1A	0.0049	0.949952	0.96862	1	1	AML-MRC(5)_T	0	1
ENSG00000215002.2	RPL23AP59	0.00486	0.979673	0.98715	0.859375	0.827586206896552	AML-MRC(5)_T	0	0
ENSG00000225064.1	LINC01802	0.00484	0.989712	0.99361	0.28125	0.306034482758621	AML-MRC(5)_T	0	0
ENSG00000132024.17	CC2D1A	0.00481	0.936066	0.96017	1	1	AML-MRC(5)_T	0	1
ENSG00000185515.15	BRCC3	0.00479	0.927405	0.95495	1	1	AML-MRC(5)_T	0	0
ENSG00000117868.17	ESYT2	0.00478	0.94271	0.96413	1	1	AML-MRC(5)_T	0	0
ENSG00000205240.4	OR7E36P	0.00477	0.987914	0.99231	0.390625	0.406896551724138	AML-MRC(5)_T	0	0
ENSG00000256278.1		0.00477	0.965756	0.97853	1	0.994827586206897	AML-MRC(5)_T	0	0
ENSG00000111897.7	SERINC1	0.00475	0.955969	0.9723	1	1	AML-MRC(5)_T	1	0
ENSG00000175105.8	ZNF654	0.00473	0.952972	0.97054	1	1	AML-MRC(5)_T	0	1
ENSG00000250816.1	DCAF13P2	0.00471	0.990713	0.99434	0.34375	0.342241379310345	AML-MRC(5)_T	0	0
ENSG00000164329.13	TENT2	0.00466	0.935083	0.95952	1	1	AML-MRC(5)_T	0	0
ENSG00000273015.2	LINC00938	0.00465	0.937005	0.96061	1	1	AML-MRC(5)_T	0	0
ENSG00000226986.4	PRELID1P5	0.00463	0.978078	0.98606	0.921875	0.937931034482759	AML-MRC(5)_T	0	0
ENSG00000273619.1		0.00462	0.956874	0.97289	1	1	AML-MRC(5)_T	0	0
ENSG00000283052.1	LINC02456	0.00462	0.993593	0.9959	0.1875	0.182758620689655	AML-MRC(5)_T	0	0
ENSG00000266302.6		0.0046	0.990411	0.99413	0.8125	0.749137931034483	AML-MRC(5)_T	0	0
ENSG00000212802.4	RPL15P3	0.00458	0.963217	0.97665	1	1	AML-MRC(5)_T	0	0
ENSG00000167291.16	TBC1D16	0.00454	0.978502	0.98633	1	1	AML-MRC(5)_T	0	0
ENSG00000199525.1	RNA5SP295	0.00454	0.984803	0.99028	0.71875	0.698275862068966	AML-MRC(5)_T	0	0
ENSG00000204673.11	AKT1S1	0.00454	0.928222	0.95538	1	1	AML-MRC(5)_T	0	0
ENSG00000280128.1		0.00449	0.9733	0.98332	1	0.999137931034483	AML-MRC(5)_T	0	0
ENSG00000223513.1	ATP6V0E1P2	0.00448	0.98573	0.99094	0.734375	0.666379310344828	AML-MRC(5)_T	0	0
ENSG00000234208.1		0.00448	0.980019	0.98736	0.734375	0.818965517241379	AML-MRC(5)_T	0	0
ENSG00000238141.2	BRWD1-AS1	0.00447	0.979063	0.98681	0.921875	0.893965517241379	AML-MRC(5)_T	0	0
ENSG00000100532.12	CGRRF1	0.00446	0.946158	0.96632	1	1	AML-MRC(5)_T	0	0
ENSG00000168096.15	ANKS3	0.00444	0.948915	0.96802	1	1	AML-MRC(5)_T	0	0
ENSG00000221829.10	FANCG	0.00444	0.953703	0.97104	1	1	AML-MRC(5)_T	0	0
ENSG00000158113.13	LRRC43	0.00442	0.974703	0.98403	1	0.999137931034483	AML-MRC(5)_T	0	0
ENSG00000280486.2		0.0044	0.970255	0.98154	1	0.998275862068966	AML-MRC(5)_T	0	0
ENSG00000129173.13	E2F8	0.00439	0.975945	0.98462	1	1	AML-MRC(5)_T	0	1
ENSG00000196313.11	POM121	0.00439	0.937707	0.96104	1	1	AML-MRC(5)_T	0	0
ENSG00000160218.13	TRAPPC10	0.00437	0.943147	0.96448	1	1	AML-MRC(5)_T	0	0
ENSG00000237070.1		0.00434	0.992791	0.99558	0.1875	0.193965517241379	AML-MRC(5)_T	0	0
ENSG00000278007.1		0.00431	0.992957	0.99565	0.171875	0.187931034482759	AML-MRC(5)_T	0	0
ENSG00000104518.11	GSDMD	0.0043	0.950972	0.96923	1	1	AML-MRC(5)_T	0	0
ENSG00000114388.14	NPRL2	0.00429	0.93348	0.95853	1	1	AML-MRC(5)_T	0	0
ENSG00000198642.7	KLHL9	0.00425	0.947869	0.96742	1	1	AML-MRC(5)_T	0	0
ENSG00000182400.15	TRAPPC6B	0.00424	0.95419	0.97127	1	1	AML-MRC(5)_T	0	0
ENSG00000197566.10	ZNF624	0.00418	0.964218	0.97729	1	0.999137931034483	AML-MRC(5)_T	0	1
ENSG00000124214.20	STAU1	0.00416	0.933911	0.95875	1	1	AML-MRC(5)_T	0	0
ENSG00000232762.1		0.00405	0.982859	0.98915	0.953125	0.923275862068966	AML-MRC(5)_T	0	0
ENSG00000143294.15	PRCC	0.004	0.928432	0.95548	1	1	AML-MRC(5)_T	0	0
ENSG00000025796.14	SEC63	0.00399	0.94136	0.96324	1	1	AML-MRC(5)_T	0	0
ENSG00000288033.1		0.00391	0.973939	0.98358	1	0.993103448275862	AML-MRC(5)_T	0	0
ENSG00000111711.10	GOLT1B	0.00388	0.957528	0.97318	1	1	AML-MRC(5)_T	0	0
ENSG00000163357.11	DCST1	0.00383	0.974129	0.9837	0.984375	0.992241379310345	AML-MRC(5)_T	0	0
ENSG00000136542.9	GALNT5	0.00382	0.987282	0.99192	1	0.955172413793103	AML-MRC(5)_T	1	0
ENSG00000260034.1	LCMT1-AS2	0.00382	0.975367	0.98435	1	0.998275862068966	AML-MRC(5)_T	0	0
ENSG00000283324.1	CTXND2	0.00381	0.990913	0.99442	0.34375	0.367241379310345	AML-MRC(5)_T	0	0
ENSG00000274612.1		0.00378	0.991192	0.99463	0.515625	0.393103448275862	AML-MRC(5)_T	0	0
ENSG00000075461.6	CACNG4	0.00377	0.990686	0.99434	0.859375	0.825862068965517	AML-MRC(5)_T	0	0
ENSG00000254485.5		0.00377	0.988746	0.99305	0.59375	0.571551724137931	AML-MRC(5)_T	0	0
ENSG00000019995.6	ZRANB1	0.00376	0.961197	0.97538	1	1	AML-MRC(5)_T	0	0
ENSG00000213619.11	NDUFS3	0.00375	0.938294	0.96135	1	1	AML-MRC(5)_T	0	0
ENSG00000224224.1	HAUS1P2	0.00367	0.987102	0.9918	0.703125	0.728448275862069	AML-MRC(5)_T	0	0
ENSG00000261819.1		0.00367	0.97568	0.98458	1	0.999137931034483	AML-MRC(5)_T	0	0
ENSG00000051341.14	POLQ	0.00366	0.976643	0.98516	1	1	AML-MRC(5)_T	0	1
ENSG00000248925.1	PDCD6-DT	0.00363	0.973751	0.98353	1	0.985344827586207	AML-MRC(5)_T	0	0
ENSG00000286928.1		0.00358	0.993424	0.99584	0.234375	0.197413793103448	AML-MRC(5)_T	0	0
ENSG00000237501.1	MMACHCP1	0.00357	0.991663	0.99488	0.375	0.357758620689655	AML-MRC(5)_T	0	0
ENSG00000271164.1	CFAP97P1	0.00355	0.990233	0.994	0.640625	0.578448275862069	AML-MRC(5)_T	0	0
ENSG00000284630.1		0.00355	0.976928	0.98531	1	0.982758620689655	AML-MRC(5)_T	0	0
ENSG00000271424.1	GLRX5P3	0.00349	0.978212	0.98612	1	0.968103448275862	AML-MRC(5)_T	0	0
ENSG00000101019.22	UQCC1	0.00346	0.956318	0.97249	1	1	AML-MRC(5)_T	0	0
ENSG00000160783.19	PMF1	0.00338	0.956442	0.97258	1	1	AML-MRC(5)_T	0	0
ENSG00000286547.1		0.00333	0.990241	0.994	0.5625	0.531896551724138	AML-MRC(5)_T	0	0
ENSG00000248242.1		0.0033	0.993508	0.99588	0.265625	0.302586206896552	AML-MRC(5)_T	0	0
ENSG00000196652.12	ZKSCAN5	0.00328	0.95347	0.97091	1	1	AML-MRC(5)_T	0	1
ENSG00000134802.18	SLC43A3	0.00325	0.965459	0.97828	1	1	AML-MRC(5)_T	1	0
ENSG00000160193.12	WDR4	0.00324	0.963329	0.9767	1	1	AML-MRC(5)_T	0	0
ENSG00000236297.1	EEF1A1P23	0.00315	0.978108	0.98607	0.984375	0.976724137931035	AML-MRC(5)_T	0	0
ENSG00000278212.2		0.00313	0.989483	0.9935	0.859375	0.91551724137931	AML-MRC(5)_T	0	0
ENSG00000244346.1	C9orf85P2	0.00306	0.98362	0.98971	0.96875	0.985344827586207	AML-MRC(5)_T	0	0
ENSG00000283438.1		0.003	0.993924	0.99607	0.328125	0.337068965517241	AML-MRC(5)_T	0	0
ENSG00000108587.16	GOSR1	0.00298	0.953073	0.9706	1	1	AML-MRC(5)_T	0	0
ENSG00000110906.13	KCTD10	0.00295	0.960743	0.97506	1	1	AML-MRC(5)_T	0	0
ENSG00000271131.1	PPIAP75	0.00295	0.99254	0.99543	0.328125	0.318965517241379	AML-MRC(5)_T	0	0
ENSG00000179163.12	FUCA1	0.00291	0.97937	0.98698	1	1	AML-MRC(5)_T	0	0
ENSG00000188921.14	HACD4	0.00291	0.96593	0.97862	1	1	AML-MRC(5)_T	0	0
ENSG00000110172.12	CHORDC1	0.00289	0.970917	0.982	1	1	AML-MRC(5)_T	0	0
ENSG00000224164.2	LINC02828	0.00288	0.992012	0.99512	0.5625	0.530172413793103	AML-MRC(5)_T	0	0
ENSG00000132773.12	TOE1	0.00279	0.95932	0.97419	1	1	AML-MRC(5)_T	0	1
ENSG00000037241.7	RPL26L1	0.00276	0.96311	0.9766	1	1	AML-MRC(5)_T	0	0
ENSG00000259459.6	LINC02568	0.00274	0.995813	0.99741	0.1875	0.18448275862069	AML-MRC(5)_T	0	0
ENSG00000277168.1		0.00271	0.99587	0.99745	0.21875	0.170689655172414	AML-MRC(5)_T	0	0
ENSG00000241269.1		0.00269	0.984762	0.99027	1	0.980172413793103	AML-MRC(5)_T	0	0
ENSG00000172809.13	RPL38	0.00268	0.97232	0.98265	1	1	AML-MRC(5)_T	0	0
ENSG00000253669.4	GASAL1	0.00268	0.982337	0.98878	1	1	AML-MRC(5)_T	0	0
ENSG00000125676.20	THOC2	0.00262	0.966692	0.97918	1	1	AML-MRC(5)_T	0	0
ENSG00000165782.11	PIP4P1	0.00261	0.96773	0.97992	1	1	AML-MRC(5)_T	0	0
ENSG00000090612.22	ZNF268	0.0026	0.97412	0.9837	1	1	AML-MRC(5)_T	0	1
ENSG00000267623.3		0.00257	0.993087	0.99565	0.5	0.535344827586207	AML-MRC(5)_T	0	0
ENSG00000171443.7	ZNF524	0.00255	0.97189	0.98254	1	1	AML-MRC(5)_T	0	1
ENSG00000280989.2	LINC00581	0.00254	0.995984	0.99754	0.1875	0.200862068965517	AML-MRC(5)_T	0	0
ENSG00000121621.7	KIF18A	0.00251	0.981268	0.98816	1	0.999137931034483	AML-MRC(5)_T	0	0
ENSG00000102383.14	ZDHHC15	0.00248	0.991425	0.99473	0.96875	0.956896551724138	AML-MRC(5)_T	0	0
ENSG00000205412.5	HNRNPA1P20	0.00247	0.992199	0.99526	0.5625	0.554310344827586	AML-MRC(5)_T	0	0
ENSG00000228058.2	LINC01736	0.00247	0.993239	0.99577	0.609375	0.679310344827586	AML-MRC(5)_T	0	0
ENSG00000166451.13	CENPN	0.00245	0.975389	0.98435	1	1	AML-MRC(5)_T	0	0
ENSG00000086712.13	TXLNG	0.00236	0.969873	0.98133	1	1	AML-MRC(5)_T	0	0
ENSG00000174238.15	PITPNA	0.00233	0.966622	0.97913	1	1	AML-MRC(5)_T	0	0
ENSG00000287360.1		0.00228	0.996194	0.99766	0.25	0.236206896551724	AML-MRC(5)_T	0	0
ENSG00000278434.1		0.00225	0.985269	0.99063	0.984375	0.99051724137931	AML-MRC(5)_T	0	0
ENSG00000230449.1	RPL7P4	0.00224	0.989658	0.99361	0.828125	0.856896551724138	AML-MRC(5)_T	0	0
ENSG00000226292.1	RPS3AP10	0.0022	0.991776	0.99497	0.875	0.833620689655172	AML-MRC(5)_T	0	0
ENSG00000276956.1	RN7SL769P	0.0022	0.997332	0.99841	0.265625	0.222413793103448	AML-MRC(5)_T	0	0
ENSG00000280327.1		0.0022	0.982523	0.98885	1	0.997413793103448	AML-MRC(5)_T	0	0
ENSG00000143811.19	PYCR2	0.00216	0.97251	0.98273	1	1	AML-MRC(5)_T	0	0
ENSG00000155868.8	MED7	0.00216	0.971456	0.98231	1	1	AML-MRC(5)_T	0	0
ENSG00000245156.1		0.00212	0.983023	0.98926	1	1	AML-MRC(5)_T	0	0
ENSG00000136238.18	RAC1	0.00207	0.971993	0.98258	1	1	AML-MRC(5)_T	0	0
ENSG00000227401.1	RPL37P1	0.00207	0.993792	0.99605	0.625	0.593965517241379	AML-MRC(5)_T	0	0
ENSG00000172799.5	ZBTB8OSP2	0.00205	0.992475	0.9954	0.828125	0.783620689655172	AML-MRC(5)_T	0	0
ENSG00000198918.8	RPL39	0.00204	0.98004	0.98736	1	1	AML-MRC(5)_T	0	0
ENSG00000234230.1	ZFX-AS1	0.00204	0.988482	0.99281	0.953125	0.962068965517241	AML-MRC(5)_T	0	0
ENSG00000249931.4	GOLGA8K	0.00196	0.987526	0.99203	1	0.994827586206897	AML-MRC(5)_T	0	0
ENSG00000279065.1		0.0019	0.996259	0.9977	0.4375	0.396551724137931	AML-MRC(5)_T	0	0
ENSG00000213940.4	RPL13AP13	0.00183	0.995171	0.99707	0.390625	0.377586206896552	AML-MRC(5)_T	0	0
ENSG00000112787.13	FBRSL1	0.00177	0.976854	0.98529	1	1	AML-MRC(5)_T	0	0
ENSG00000268081.1		0.00175	0.993079	0.99565	0.9375	0.916379310344828	AML-MRC(5)_T	0	0
ENSG00000169740.14	ZNF32	0.00174	0.976579	0.98512	1	1	AML-MRC(5)_T	0	1
ENSG00000253133.2	GPAT4-AS1	0.00165	0.990013	0.99384	0.984375	0.961206896551724	AML-MRC(5)_T	0	0
ENSG00000265511.1		0.00162	0.986092	0.99119	1	0.996551724137931	AML-MRC(5)_T	0	0
ENSG00000065518.8	NDUFB4	0.00161	0.977971	0.98602	1	1	AML-MRC(5)_T	0	0
ENSG00000186111.10	PIP5K1C	0.00159	0.980751	0.98775	1	1	AML-MRC(5)_T	0	0
ENSG00000261487.1		0.00159	0.995728	0.9974	0.328125	0.389655172413793	AML-MRC(5)_T	0	0
ENSG00000229765.2	RPL21P62	0.00158	0.995641	0.99734	0.4375	0.458620689655172	AML-MRC(5)_T	0	0
ENSG00000233461.6		0.00156	0.988856	0.99312	1	0.999137931034483	AML-MRC(5)_T	0	0
ENSG00000144746.7	ARL6IP5	0.00152	0.98291	0.98917	1	1	AML-MRC(5)_T	0	0
ENSG00000253438.4	PCAT1	0.00152	0.993911	0.99607	0.984375	0.978448275862069	AML-MRC(5)_T	0	0
ENSG00000170890.14	PLA2G1B	0.00151	0.993548	0.9959	0.96875	0.901724137931034	AML-MRC(5)_T	0	1
ENSG00000233791.5	BTG2-DT	0.00151	0.991969	0.9951	1	0.992241379310345	AML-MRC(5)_T	0	0
ENSG00000271227.1	SREK1IP1P2	0.0015	0.99755	0.99847	0.15625	0.181896551724138	AML-MRC(5)_T	0	0
ENSG00000005486.17	RHBDD2	0.00148	0.987487	0.99203	1	1	AML-MRC(5)_T	0	0
ENSG00000261761.5	LINC02616	0.00144	0.997294	0.99839	0.21875	0.226724137931034	AML-MRC(5)_T	0	0
ENSG00000163930.10	BAP1	0.00142	0.977648	0.98574	1	1	AML-MRC(5)_T	0	0
ENSG00000197254.4		0.00142	0.99708	0.99822	0.3125	0.274137931034483	AML-MRC(5)_T	0	0
ENSG00000246115.3	SUPT4H1P2	0.00132	0.996152	0.99764	0.53125	0.556896551724138	AML-MRC(5)_T	0	0
ENSG00000225513.1	RPL29P20	0.00127	0.992323	0.99536	0.984375	0.988793103448276	AML-MRC(5)_T	0	0
ENSG00000038274.17	MAT2B	0.00125	0.986716	0.99165	1	1	AML-MRC(5)_T	0	0
ENSG00000114062.22	UBE3A	0.00122	0.983499	0.98964	1	1	AML-MRC(5)_T	0	0
ENSG00000101447.15	FAM83D	0.0012	0.992579	0.99543	1	0.999137931034483	AML-MRC(5)_T	0	0
ENSG00000206147.5	RPL23AP57	0.0011	0.995647	0.99734	0.859375	0.818103448275862	AML-MRC(5)_T	0	0
ENSG00000085840.13	ORC1	0.00104	0.99211	0.99519	1	1	AML-MRC(5)_T	0	0
ENSG00000106211.10	HSPB1	0.00104	0.994147	0.99624	1	1	AML-MRC(5)_T	0	0
ENSG00000078070.13	MCCC1	0.00101	0.983406	0.9896	1	1	AML-MRC(5)_T	0	0
ENSG00000204120.16	GIGYF2	0.00101	0.984486	0.99016	1	1	AML-MRC(5)_T	0	0
ENSG00000251075.2	HTT-AS	0.00099	0.995632	0.99734	0.921875	0.900862068965517	AML-MRC(5)_T	0	0
ENSG00000216901.1	ZNF603P	0.00097	0.99675	0.99801	0.796875	0.764655172413793	AML-MRC(5)_T	0	0
ENSG00000180957.18	PITPNB	0.00096	0.984501	0.99016	1	1	AML-MRC(5)_T	0	0
ENSG00000260298.2	ACTG1P16	0.00095	0.996114	0.99762	0.890625	0.773275862068965	AML-MRC(5)_T	0	0
ENSG00000149480.7	MTA2	0.00089	0.985527	0.99085	1	1	AML-MRC(5)_T	0	1
ENSG00000112249.14	ASCC3	0.00077	0.989919	0.99377	1	1	AML-MRC(5)_T	0	0
ENSG00000132780.17	NASP	0.00076	0.99021	0.994	1	1	AML-MRC(5)_T	0	0
ENSG00000188716.5	DUSP29	0.00071	0.998696	0.99915	0.203125	0.237931034482759	AML-MRC(5)_T	0	0
ENSG00000261630.1		0.00071	0.997208	0.99833	0.859375	0.795689655172414	AML-MRC(5)_T	0	0
ENSG00000248295.2	DDX43P1	0.00069	0.998937	0.99928	0.1875	0.173275862068966	AML-MRC(5)_T	0	0
ENSG00000261792.1	DNM1P28	0.00069	0.99865	0.99915	0.234375	0.236206896551724	AML-MRC(5)_T	0	0
ENSG00000260518.2	BMS1P8	0.00068	0.99766	0.99851	0.890625	0.80948275862069	AML-MRC(5)_T	0	0
ENSG00000207401.1		0.00067	0.99895	0.99928	0.15625	0.178448275862069	AML-MRC(5)_T	0	0
ENSG00000251807.1	RNU6-202P	0.00061	0.998209	0.99892	0.609375	0.612931034482759	AML-MRC(5)_T	0	0
ENSG00000279943.1		0.00052	0.99755	0.99847	0.953125	0.918103448275862	AML-MRC(5)_T	0	0
ENSG00000284194.3	SCO2	0.0005	0.997427	0.99847	1	0.989655172413793	AML-MRC(5)_T	0	0
ENSG00000182584.6		0.00049	0.998494	0.9991	0.546875	0.556896551724138	AML-MRC(5)_T	0	0
ENSG00000187688.15	TRPV2	0.00049	0.995331	0.9972	1	1	AML-MRC(5)_T	1	0
ENSG00000234402.1	ELK2BP	0.00045	0.999157	0.9994	0.390625	0.278448275862069	AML-MRC(5)_T	0	0
ENSG00000104980.8	TIMM44	0.00043	0.993043	0.99565	1	1	AML-MRC(5)_T	0	0
ENSG00000163681.16	SLMAP	0.00043	0.993807	0.99605	1	1	AML-MRC(5)_T	0	0
ENSG00000229495.1		0.00039	0.999198	0.9994	0.328125	0.281034482758621	AML-MRC(5)_T	0	0
ENSG00000250027.1		0.00039	0.997761	0.99857	0.984375	0.95948275862069	AML-MRC(5)_T	0	0
ENSG00000161040.16	FBXL13	0.00036	0.997553	0.99847	1	0.999137931034483	AML-MRC(5)_T	0	0
ENSG00000267450.1	OR1AB1P	0.00032	0.999483	0.9996	0.15625	0.188793103448276	AML-MRC(5)_T	0	0
ENSG00000236137.1	CD101-AS1	0.00025	0.998395	0.99904	0.984375	0.983620689655172	AML-MRC(5)_T	0	0
ENSG00000242512.9	LINC01206	0.00025	0.999341	0.99949	0.5	0.471551724137931	AML-MRC(5)_T	0	0
ENSG00000124549.14	BTN2A3P	0.00018	0.998527	0.9991	1	0.999137931034483	AML-MRC(5)_T	0	0
ENSG00000143379.12	SETDB1	0.00014	0.99682	0.99803	1	1	AML-MRC(5)_T	0	1
ENSG00000265526.1	MIR4304	0.00012	0.999681	0.99975	0.5	0.453448275862069	AML-MRC(5)_T	0	0
ENSG00000226334.1		4e-05	0.999845	0.99987	0.953125	0.943965517241379	AML-MRC(5)_T	0	0
ENSG00000105404.11	RABAC1	-8e-05	0.999166	0.9994	1	1	AML-MRC(5)_T	0	0
ENSG00000015568.13	RGPD5	-0.00014	0.99935	0.99949	0.9375	0.942241379310345	AML-MRC(5)_T	0	0
ENSG00000256393.1	RPL41P5	-0.00018	0.998759	0.99919	1	0.998275862068966	AML-MRC(5)_T	0	0
ENSG00000141994.16	DUS3L	-0.00021	0.997515	0.99847	1	1	AML-MRC(5)_T	0	1
ENSG00000239804.1	RPS24P9	-0.00022	0.999595	0.99969	0.203125	0.231896551724138	AML-MRC(5)_T	0	0
ENSG00000103707.10	MTFMT	-0.00024	0.996647	0.99795	1	1	AML-MRC(5)_T	0	0
ENSG00000235670.1	RPL21P40	-0.0003	0.998994	0.99929	0.640625	0.7	AML-MRC(5)_T	0	0
ENSG00000181885.18	CLDN7	-0.00036	0.998384	0.99904	1	0.998275862068966	AML-MRC(5)_T	0	0
ENSG00000147166.11	ITGB1BP2	-0.00042	0.996484	0.99783	1	1	AML-MRC(5)_T	0	0
ENSG00000088812.18	ATRN	-0.00043	0.994186	0.99624	1	1	AML-MRC(5)_T	1	0
ENSG00000104738.18	MCM4	-0.00043	0.996773	0.99801	1	1	AML-MRC(5)_T	0	0
ENSG00000165669.14	FAM204A	-0.00043	0.993749	0.99603	1	1	AML-MRC(5)_T	0	0
ENSG00000087087.20	SRRT	-0.00047	0.992989	0.99565	1	1	AML-MRC(5)_T	0	0
ENSG00000225174.2	OSTM1-AS1	-0.00047	0.999297	0.99948	0.15625	0.169827586206897	AML-MRC(5)_T	0	0
ENSG00000128699.14	ORMDL1	-0.00048	0.992792	0.99558	1	1	AML-MRC(5)_T	0	0
ENSG00000268705.1	BNIP3P26	-0.00048	0.997654	0.99851	0.9375	0.911206896551724	AML-MRC(5)_T	0	0
ENSG00000239202.3	RN7SL499P	-0.00052	0.998958	0.99928	0.375	0.397413793103448	AML-MRC(5)_T	0	0
ENSG00000274600.1	RIMBP3B	-0.00052	0.997913	0.99867	0.90625	0.845689655172414	AML-MRC(5)_T	0	0
