## Appendix 1, DEG for "Mapping AML heterogeneity – multi-cohort transcriptomic analysis identifies novel clusters and divergent ex-vivo drug responses" (part 64 of 65)

### Sheet: AML-MRC(5)_T (continued)
ensembl_id	hgnc_symbol	log2FoldChange	pvalue	padj	pct.in	pct.out	cluster	surface_protein	transcription_factor
ENSG00000237938.5		-0.00054	0.996332	0.99775	1	0.999137931034483	AML-MRC(5)_T	0	0
ENSG00000238038.1	ATP6V0E1P3	-0.00057	0.99856	0.99911	0.40625	0.381034482758621	AML-MRC(5)_T	0	0
ENSG00000181514.6		-0.00058	0.999112	0.99939	0.109375	0.173275862068966	AML-MRC(5)_T	0	0
ENSG00000262296.1		-0.00058	0.998503	0.9991	0.421875	0.426724137931034	AML-MRC(5)_T	0	0
ENSG00000207452.1	RNU6-606P	-0.00068	0.997549	0.99847	0.859375	0.802586206896552	AML-MRC(5)_T	0	0
ENSG00000111011.18	RSRC2	-0.00071	0.992968	0.99565	1	1	AML-MRC(5)_T	0	0
ENSG00000169189.17	NSMCE1	-0.00071	0.990918	0.99442	1	1	AML-MRC(5)_T	0	0
ENSG00000236555.1		-0.00073	0.998827	0.99924	0.265625	0.194827586206897	AML-MRC(5)_T	0	0
ENSG00000214783.9	POLR2J4	-0.00076	0.99451	0.99648	1	0.998275862068966	AML-MRC(5)_T	0	0
ENSG00000234933.1	CDC42P1	-0.00081	0.996428	0.9978	0.796875	0.899137931034483	AML-MRC(5)_T	0	0
ENSG00000281880.2	PAUPAR	-0.00081	0.998691	0.99915	0.1875	0.21551724137931	AML-MRC(5)_T	0	0
ENSG00000100442.11	FKBP3	-0.00083	0.986849	0.9917	1	1	AML-MRC(5)_T	0	0
ENSG00000124596.17	OARD1	-0.00084	0.984218	0.99001	1	1	AML-MRC(5)_T	0	0
ENSG00000217041.1		-0.00087	0.997631	0.99851	0.59375	0.55	AML-MRC(5)_T	0	0
ENSG00000241129.3	RPL22P19	-0.00087	0.995344	0.9972	0.9375	0.910344827586207	AML-MRC(5)_T	0	0
ENSG00000266718.2		-0.00087	0.997047	0.99821	0.8125	0.824137931034483	AML-MRC(5)_T	0	0
ENSG00000257444.1	SETP7	-0.00089	0.997764	0.99857	0.359375	0.43448275862069	AML-MRC(5)_T	0	0
ENSG00000143093.15	STRIP1	-0.0009	0.986163	0.99121	1	1	AML-MRC(5)_T	0	0
ENSG00000173812.11	EIF1	-0.00092	0.991559	0.99482	1	1	AML-MRC(5)_T	0	0
ENSG00000116478.12	HDAC1	-0.00093	0.980711	0.98775	1	1	AML-MRC(5)_T	0	1
ENSG00000213041.4	RPL17P8	-0.00093	0.994645	0.99659	0.984375	0.974137931034483	AML-MRC(5)_T	0	0
ENSG00000160318.6	CLDND2	-0.00094	0.992455	0.9954	1	1	AML-MRC(5)_T	0	0
ENSG00000178338.11	ZNF354B	-0.00094	0.989524	0.99351	1	1	AML-MRC(5)_T	0	1
ENSG00000263004.2	AKAP1-DT	-0.00095	0.991383	0.99473	1	1	AML-MRC(5)_T	0	0
ENSG00000240877.3	RN7SL521P	-0.00096	0.994504	0.99648	0.984375	0.952586206896552	AML-MRC(5)_T	0	0
ENSG00000226855.1	RPSAP17	-0.001	0.99294	0.99565	1	0.998275862068966	AML-MRC(5)_T	0	0
ENSG00000114316.13	USP4	-0.00103	0.98436	0.99008	1	1	AML-MRC(5)_T	0	0
ENSG00000213608.5	SLC25A14P1	-0.00104	0.994738	0.99666	0.90625	0.928448275862069	AML-MRC(5)_T	0	0
ENSG00000232412.1	STAG2-AS1	-0.00108	0.991229	0.99463	1	0.997413793103448	AML-MRC(5)_T	0	0
ENSG00000265408.1		-0.00119	0.997877	0.99866	0.234375	0.205172413793103	AML-MRC(5)_T	0	0
ENSG00000174939.11	ASPHD1	-0.00124	0.993832	0.99605	1	0.985344827586207	AML-MRC(5)_T	0	0
ENSG00000213904.9	LIPE-AS1	-0.00125	0.989051	0.99324	1	0.995689655172414	AML-MRC(5)_T	0	0
ENSG00000105705.16	SUGP1	-0.0013	0.976849	0.98529	1	1	AML-MRC(5)_T	0	0
ENSG00000162460.7	TMEM82	-0.00132	0.998153	0.99889	0.203125	0.181896551724138	AML-MRC(5)_T	0	0
ENSG00000259000.1	DOCK11P1	-0.00133	0.99274	0.99557	0.984375	0.961206896551724	AML-MRC(5)_T	0	0
ENSG00000261423.1	TMEM202-AS1	-0.00136	0.987012	0.99178	1	0.999137931034483	AML-MRC(5)_T	0	0
ENSG00000131471.7	AOC3	-0.00141	0.992404	0.99537	1	0.997413793103448	AML-MRC(5)_T	1	0
ENSG00000199883.1	RN7SKP90	-0.00142	0.998309	0.999	0.1875	0.195689655172414	AML-MRC(5)_T	0	0
ENSG00000163125.15	RPRD2	-0.00144	0.974314	0.98382	1	1	AML-MRC(5)_T	0	0
ENSG00000152234.16	ATP5F1A	-0.00153	0.972471	0.98273	1	1	AML-MRC(5)_T	0	0
ENSG00000110719.10	TCIRG1	-0.00159	0.987016	0.99178	1	1	AML-MRC(5)_T	0	0
ENSG00000119927.14	GPAM	-0.0016	0.98403	0.98984	1	1	AML-MRC(5)_T	0	0
ENSG00000144554.12	FANCD2	-0.0016	0.984772	0.99027	1	1	AML-MRC(5)_T	0	1
ENSG00000237709.1	EEF1A1P28	-0.00163	0.993313	0.99583	0.9375	0.911206896551724	AML-MRC(5)_T	0	0
ENSG00000229320.3	KRT8P12	-0.0017	0.986847	0.9917	1	0.999137931034483	AML-MRC(5)_T	0	0
ENSG00000174748.22	RPL15	-0.00171	0.978529	0.98634	1	1	AML-MRC(5)_T	0	0
ENSG00000228929.1	RPS13P2	-0.00171	0.987588	0.99205	1	1	AML-MRC(5)_T	0	0
ENSG00000235552.4	RPL6P27	-0.00172	0.983828	0.98978	1	1	AML-MRC(5)_T	0	0
ENSG00000273367.1		-0.00172	0.993335	0.99583	0.890625	0.853448275862069	AML-MRC(5)_T	0	0
ENSG00000224988.1		-0.00175	0.989048	0.99324	1	0.969827586206897	AML-MRC(5)_T	0	0
ENSG00000207295.1	RNU6-851P	-0.00179	0.996856	0.99805	0.171875	0.201724137931034	AML-MRC(5)_T	0	0
ENSG00000279159.1		-0.0018	0.987542	0.99203	1	1	AML-MRC(5)_T	0	0
ENSG00000221994.12	ZNF630	-0.00182	0.983727	0.98971	1	0.993965517241379	AML-MRC(5)_T	0	1
ENSG00000125450.11	NUP85	-0.00192	0.968925	0.98071	1	1	AML-MRC(5)_T	0	0
ENSG00000280038.1	DNM1P41	-0.00198	0.996044	0.99758	0.28125	0.236206896551724	AML-MRC(5)_T	0	0
ENSG00000266019.1	MIR3609	-0.00201	0.993593	0.9959	0.84375	0.842241379310345	AML-MRC(5)_T	0	0
ENSG00000174444.15	RPL4	-0.00205	0.972004	0.98258	1	1	AML-MRC(5)_T	0	0
ENSG00000105991.10	HOXA1	-0.00206	0.990805	0.99436	0.984375	0.974137931034483	AML-MRC(5)_T	0	1
ENSG00000137275.15	RIPK1	-0.0021	0.972368	0.98267	1	1	AML-MRC(5)_T	0	1
ENSG00000273212.1		-0.00217	0.988801	0.99308	0.90625	0.917241379310345	AML-MRC(5)_T	0	0
ENSG00000163939.18	PBRM1	-0.0022	0.967416	0.97973	1	1	AML-MRC(5)_T	0	1
ENSG00000200753.1		-0.00223	0.996533	0.99786	0.171875	0.194827586206897	AML-MRC(5)_T	0	0
ENSG00000224577.3	LINC01117	-0.00223	0.996757	0.99801	0.25	0.175862068965517	AML-MRC(5)_T	0	0
ENSG00000154162.15	CDH12	-0.00227	0.99562	0.99734	0.421875	0.343965517241379	AML-MRC(5)_T	0	0
ENSG00000232373.2	MTCYBP3	-0.00229	0.991917	0.99507	0.890625	0.873275862068966	AML-MRC(5)_T	0	0
ENSG00000287601.1		-0.00234	0.986013	0.99113	1	0.994827586206897	AML-MRC(5)_T	0	0
ENSG00000250842.1		-0.00236	0.993439	0.99584	0.53125	0.524137931034483	AML-MRC(5)_T	0	0
ENSG00000256591.5		-0.00246	0.979476	0.98706	1	1	AML-MRC(5)_T	0	0
ENSG00000187953.10	PMS2CL	-0.0025	0.970284	0.98154	1	1	AML-MRC(5)_T	0	0
ENSG00000243232.6	PCDHAC2	-0.00251	0.996387	0.99778	0.234375	0.201724137931034	AML-MRC(5)_T	0	0
ENSG00000091136.15	LAMB1	-0.00254	0.983713	0.98971	1	1	AML-MRC(5)_T	1	0
ENSG00000230243.1	FKBP1AP3	-0.00259	0.993943	0.99607	0.375	0.35	AML-MRC(5)_T	0	0
ENSG00000204560.10	DHX16	-0.00261	0.95701	0.97289	1	1	AML-MRC(5)_T	0	0
ENSG00000143341.12	HMCN1	-0.00265	0.991474	0.99476	0.984375	0.908620689655172	AML-MRC(5)_T	1	0
ENSG00000149930.18	TAOK2	-0.00267	0.960272	0.97483	1	1	AML-MRC(5)_T	0	0
ENSG00000253200.1		-0.0027	0.977835	0.98591	1	0.998275862068966	AML-MRC(5)_T	0	0
ENSG00000137054.16	POLR1E	-0.00271	0.959102	0.97414	1	1	AML-MRC(5)_T	0	0
ENSG00000140153.18	WDR20	-0.00275	0.963231	0.97665	1	1	AML-MRC(5)_T	0	0
ENSG00000261221.4	ZNF865	-0.00275	0.963199	0.97665	1	1	AML-MRC(5)_T	0	1
ENSG00000181218.5	H2AC25	-0.0028	0.990507	0.99418	1	0.987931034482759	AML-MRC(5)_T	0	0
ENSG00000160352.16	ZNF714	-0.00282	0.976034	0.98469	1	1	AML-MRC(5)_T	0	1
ENSG00000256269.10	HMBS	-0.00282	0.983512	0.98964	1	1	AML-MRC(5)_T	0	0
ENSG00000213160.10	KLHL23	-0.00284	0.982323	0.98878	1	1	AML-MRC(5)_T	0	0
ENSG00000223908.5		-0.00286	0.985571	0.99086	0.96875	0.945689655172414	AML-MRC(5)_T	0	0
ENSG00000102030.16	NAA10	-0.00293	0.955955	0.9723	1	1	AML-MRC(5)_T	0	0
ENSG00000182054.10	IDH2	-0.00294	0.962257	0.97596	1	1	AML-MRC(5)_T	1	0
ENSG00000155189.12	AGPAT5	-0.00301	0.972626	0.98275	1	1	AML-MRC(5)_T	0	0
ENSG00000265800.1		-0.00306	0.97998	0.98736	1	0.992241379310345	AML-MRC(5)_T	0	0
ENSG00000198464.14	ZNF480	-0.00313	0.963001	0.97651	1	1	AML-MRC(5)_T	0	1
ENSG00000256626.1		-0.00313	0.995781	0.99741	0.234375	0.212068965517241	AML-MRC(5)_T	0	0
ENSG00000105011.9	ASF1B	-0.00316	0.980426	0.98759	1	1	AML-MRC(5)_T	0	0
ENSG00000130032.17	PRRG3	-0.00317	0.991228	0.99463	0.75	0.741379310344828	AML-MRC(5)_T	0	0
ENSG00000234608.8	MAPKAPK5-AS1	-0.0032	0.952795	0.97043	1	1	AML-MRC(5)_T	0	0
ENSG00000204209.13	DAXX	-0.00322	0.955934	0.9723	1	1	AML-MRC(5)_T	0	1
ENSG00000234612.1	H2AZP5	-0.00328	0.994376	0.99639	0.15625	0.212068965517241	AML-MRC(5)_T	0	0
ENSG00000146066.3	HIGD2A	-0.00343	0.963348	0.9767	1	1	AML-MRC(5)_T	0	0
ENSG00000224546.2	EIF4BP3	-0.00343	0.964784	0.97777	1	1	AML-MRC(5)_T	0	0
ENSG00000053501.13	USE1	-0.00352	0.949528	0.96838	1	1	AML-MRC(5)_T	0	0
ENSG00000101246.20	ARFRP1	-0.00352	0.959185	0.97414	1	1	AML-MRC(5)_T	0	0
ENSG00000214031.2	CLDN7P1	-0.00352	0.994253	0.99629	0.15625	0.186206896551724	AML-MRC(5)_T	0	0
ENSG00000241990.5	PRR34-AS1	-0.00353	0.977538	0.9857	1	0.993965517241379	AML-MRC(5)_T	0	0
ENSG00000062650.19	WAPL	-0.00356	0.949943	0.96862	1	1	AML-MRC(5)_T	0	0
ENSG00000166441.13	RPL27A	-0.00359	0.962651	0.97622	1	1	AML-MRC(5)_T	1	0
ENSG00000264569.1	DCXR-DT	-0.00359	0.981549	0.98828	0.859375	0.912931034482759	AML-MRC(5)_T	0	0
ENSG00000259130.2		-0.00365	0.987777	0.99222	0.75	0.768965517241379	AML-MRC(5)_T	0	0
ENSG00000253986.1		-0.00373	0.992403	0.99537	0.421875	0.364655172413793	AML-MRC(5)_T	0	0
ENSG00000109332.20	UBE2D3	-0.00374	0.94805	0.96753	1	1	AML-MRC(5)_T	0	0
ENSG00000138750.15	NUP54	-0.00376	0.955835	0.97223	1	1	AML-MRC(5)_T	0	0
ENSG00000196083.10	IL1RAP	-0.0038	0.974531	0.98393	1	1	AML-MRC(5)_T	1	1
ENSG00000164896.20	FASTK	-0.00388	0.947891	0.96742	1	1	AML-MRC(5)_T	0	0
ENSG00000085982.14	USP40	-0.00394	0.955322	0.972	1	1	AML-MRC(5)_T	0	0
ENSG00000207588.1	MIR593	-0.00394	0.982427	0.9888	0.921875	0.901724137931034	AML-MRC(5)_T	0	0
ENSG00000223901.2		-0.00398	0.973801	0.98353	1	0.987931034482759	AML-MRC(5)_T	0	0
ENSG00000158796.17	DEDD	-0.00402	0.93151	0.95734	1	1	AML-MRC(5)_T	0	0
ENSG00000239779.7	WBP1	-0.00403	0.951742	0.96976	1	1	AML-MRC(5)_T	0	0
ENSG00000132570.15	PCBD2	-0.00408	0.945344	0.9658	1	1	AML-MRC(5)_T	0	0
ENSG00000111707.12	SUDS3	-0.00409	0.93194	0.95758	1	1	AML-MRC(5)_T	0	0
ENSG00000189190.10	ZNF600	-0.00414	0.95971	0.97441	1	1	AML-MRC(5)_T	0	1
ENSG00000267270.6	PARD6G-AS1	-0.00414	0.976171	0.9848	1	0.999137931034483	AML-MRC(5)_T	0	0
ENSG00000201785.1	SNORD117	-0.00415	0.971492	0.98231	1	0.997413793103448	AML-MRC(5)_T	0	0
ENSG00000132704.16	FCRL2	-0.00418	0.982407	0.9888	1	0.995689655172414	AML-MRC(5)_T	1	0
ENSG00000149547.15	EI24	-0.00421	0.943401	0.96467	1	1	AML-MRC(5)_T	0	0
ENSG00000167632.18	TRAPPC9	-0.00421	0.938489	0.9615	1	1	AML-MRC(5)_T	0	1
ENSG00000229211.3	KCTD9P6	-0.00423	0.986505	0.99149	0.53125	0.603448275862069	AML-MRC(5)_T	0	0
ENSG00000160917.15	CPSF4	-0.00424	0.932606	0.95797	1	1	AML-MRC(5)_T	0	1
ENSG00000111788.10	DDX12B	-0.00431	0.962224	0.97595	1	1	AML-MRC(5)_T	0	0
ENSG00000233357.2	RPL30P15	-0.00435	0.993055	0.99565	0.171875	0.179310344827586	AML-MRC(5)_T	0	0
ENSG00000215156.5		-0.00439	0.974561	0.98393	1	0.999137931034483	AML-MRC(5)_T	0	0
ENSG00000129675.16	ARHGEF6	-0.00445	0.947121	0.96698	1	1	AML-MRC(5)_T	0	0
ENSG00000107560.12	RAB11FIP2	-0.00447	0.943484	0.96472	1	1	AML-MRC(5)_T	0	0
ENSG00000259543.1		-0.00451	0.992563	0.99543	0.296875	0.239655172413793	AML-MRC(5)_T	0	0
ENSG00000110887.8	DAO	-0.00455	0.986747	0.99166	0.5625	0.601724137931035	AML-MRC(5)_T	0	0
ENSG00000230495.1		-0.00455	0.982102	0.98863	0.875	0.914655172413793	AML-MRC(5)_T	0	0
ENSG00000244313.3		-0.00456	0.960664	0.97504	1	1	AML-MRC(5)_T	0	0
ENSG00000156384.14	SFR1	-0.00458	0.934854	0.95937	1	1	AML-MRC(5)_T	0	0
ENSG00000178645.13	C10orf53	-0.00459	0.991912	0.99507	0.21875	0.20948275862069	AML-MRC(5)_T	0	0
ENSG00000106244.13	PDAP1	-0.00461	0.921119	0.95117	1	1	AML-MRC(5)_T	0	0
ENSG00000163705.13	FANCD2OS	-0.00462	0.974668	0.98401	0.984375	0.955172413793103	AML-MRC(5)_T	0	0
ENSG00000151093.8	OXSM	-0.00464	0.93231	0.95778	1	0.999137931034483	AML-MRC(5)_T	0	0
ENSG00000259504.2		-0.00465	0.989183	0.99333	0.296875	0.344827586206897	AML-MRC(5)_T	0	0
ENSG00000237273.1	RSL24D1P8	-0.00466	0.971948	0.98257	0.984375	0.962931034482759	AML-MRC(5)_T	0	0
ENSG00000205436.7	EXOC3L4	-0.00469	0.984344	0.99008	0.828125	0.906896551724138	AML-MRC(5)_T	0	0
ENSG00000266934.1		-0.00469	0.979016	0.98678	0.890625	0.875	AML-MRC(5)_T	0	0
ENSG00000127837.10	AAMP	-0.00472	0.915626	0.94792	1	1	AML-MRC(5)_T	0	0
ENSG00000230501.1	ANKRD30BP3	-0.0048	0.989317	0.99342	0.34375	0.506034482758621	AML-MRC(5)_T	0	0
ENSG00000172262.11	ZNF131	-0.00482	0.922573	0.95206	1	1	AML-MRC(5)_T	0	1
ENSG00000232901.1	CYCSP10	-0.00482	0.967116	0.97948	1	0.981034482758621	AML-MRC(5)_T	0	0
ENSG00000235354.1	RPS29P16	-0.00486	0.959727	0.97441	1	0.999137931034483	AML-MRC(5)_T	0	0
ENSG00000101161.8	PRPF6	-0.00487	0.914279	0.94686	1	1	AML-MRC(5)_T	0	0
ENSG00000173418.12	NAA20	-0.00487	0.917862	0.94908	1	1	AML-MRC(5)_T	0	0
ENSG00000141437.10	SLC25A52	-0.00496	0.977255	0.98553	0.828125	0.85948275862069	AML-MRC(5)_T	0	0
ENSG00000162813.18	BPNT1	-0.00497	0.958323	0.97363	1	1	AML-MRC(5)_T	0	1
ENSG00000151876.13	FBXO4	-0.00499	0.930699	0.95687	1	1	AML-MRC(5)_T	0	0
ENSG00000252498.1	RNU6-1016P	-0.005	0.969506	0.9811	1	0.995689655172414	AML-MRC(5)_T	0	0
ENSG00000240031.1	OR9A3P	-0.00501	0.987409	0.99203	0.515625	0.443965517241379	AML-MRC(5)_T	0	0
ENSG00000231977.1		-0.00504	0.984938	0.99035	0.625	0.549137931034483	AML-MRC(5)_T	0	0
ENSG00000149635.3	OCSTAMP	-0.00506	0.98807	0.99242	0.484375	0.495689655172414	AML-MRC(5)_T	0	0
ENSG00000258012.1		-0.00507	0.971721	0.98248	1	0.962068965517241	AML-MRC(5)_T	0	0
ENSG00000161960.16	EIF4A1	-0.00508	0.959176	0.97414	1	1	AML-MRC(5)_T	0	0
ENSG00000274051.1		-0.00508	0.971476	0.98231	0.984375	0.975862068965517	AML-MRC(5)_T	0	0
ENSG00000231866.2		-0.0051	0.985802	0.99096	0.453125	0.483620689655172	AML-MRC(5)_T	0	0
ENSG00000162366.8	PDZK1IP1	-0.00513	0.984019	0.98984	0.984375	0.955172413793103	AML-MRC(5)_T	0	0
ENSG00000269220.1	LINC00528	-0.00521	0.959413	0.97423	1	1	AML-MRC(5)_T	0	0
ENSG00000164081.13	TEX264	-0.00523	0.931863	0.95754	1	1	AML-MRC(5)_T	0	0
ENSG00000066557.6	LRRC40	-0.00527	0.936106	0.96018	1	1	AML-MRC(5)_T	0	0
ENSG00000170035.16	UBE2E3	-0.00528	0.960529	0.97496	1	1	AML-MRC(5)_T	0	0
ENSG00000205333.5	GOLGA2P1	-0.00529	0.990925	0.99442	0.21875	0.197413793103448	AML-MRC(5)_T	0	0
ENSG00000169896.18	ITGAM	-0.0053	0.972087	0.98261	1	1	AML-MRC(5)_T	1	0
ENSG00000240132.1	ETF1P2	-0.00532	0.971764	0.98249	1	0.995689655172414	AML-MRC(5)_T	0	0
ENSG00000275720.1		-0.00532	0.973389	0.98334	0.984375	0.950862068965517	AML-MRC(5)_T	0	0
ENSG00000263266.2	RPS7P1	-0.00536	0.954396	0.97136	1	1	AML-MRC(5)_T	0	0
ENSG00000248564.1		-0.00537	0.968387	0.98036	1	0.977586206896552	AML-MRC(5)_T	0	0
ENSG00000091164.13	TXNL1	-0.00546	0.903938	0.9403	1	1	AML-MRC(5)_T	0	0
ENSG00000196284.17	SUPT3H	-0.00549	0.950111	0.96871	1	1	AML-MRC(5)_T	0	0
ENSG00000102078.16	SLC25A14	-0.0055	0.906494	0.9417	1	1	AML-MRC(5)_T	0	0
ENSG00000172146.3	OR1A1	-0.0055	0.989072	0.99324	0.34375	0.335344827586207	AML-MRC(5)_T	0	0
ENSG00000233318.2	RPL31P45	-0.0055	0.991418	0.99473	0.234375	0.225862068965517	AML-MRC(5)_T	0	0
ENSG00000229427.1	ANKRD26P4	-0.00552	0.975387	0.98435	0.953125	0.919827586206897	AML-MRC(5)_T	0	0
ENSG00000279198.1		-0.00559	0.96359	0.97682	1	1	AML-MRC(5)_T	0	0
ENSG00000125149.12	PHAF1	-0.0056	0.938648	0.96162	1	1	AML-MRC(5)_T	0	0
ENSG00000204463.13	BAG6	-0.00564	0.904691	0.94076	1	1	AML-MRC(5)_T	0	0
ENSG00000101265.16	RASSF2	-0.00565	0.946631	0.96666	1	1	AML-MRC(5)_T	0	0
ENSG00000223820.5	CFL1P1	-0.00565	0.955809	0.97223	1	0.998275862068966	AML-MRC(5)_T	0	0
ENSG00000132434.9	LANCL2	-0.00568	0.942668	0.96413	1	1	AML-MRC(5)_T	0	0
ENSG00000234806.1	RPL26P29	-0.0057	0.973628	0.9835	0.953125	0.902586206896552	AML-MRC(5)_T	0	0
ENSG00000113594.10	LIFR	-0.00577	0.986783	0.99167	0.796875	0.836206896551724	AML-MRC(5)_T	1	0
ENSG00000174915.12	PTDSS2	-0.00577	0.916107	0.94818	1	1	AML-MRC(5)_T	0	0
ENSG00000171223.6	JUNB	-0.00581	0.963681	0.97687	1	1	AML-MRC(5)_T	0	1
ENSG00000226706.1		-0.00581	0.971885	0.98254	0.96875	0.910344827586207	AML-MRC(5)_T	0	0
ENSG00000265753.2	RN7SL444P	-0.00581	0.97259	0.98275	0.9375	0.938793103448276	AML-MRC(5)_T	0	0
ENSG00000274380.1	MIR6801	-0.00581	0.984773	0.99027	0.5	0.460344827586207	AML-MRC(5)_T	0	0
ENSG00000207062.1	SNORA15B-1	-0.00584	0.971494	0.98231	0.859375	0.842241379310345	AML-MRC(5)_T	0	0
ENSG00000226301.3	PDCL3P1	-0.0059	0.987958	0.99233	0.21875	0.243965517241379	AML-MRC(5)_T	0	0
ENSG00000121388.6		-0.00594	0.989693	0.99361	0.21875	0.2	AML-MRC(5)_T	0	0
ENSG00000225118.1		-0.00596	0.981393	0.98822	0.625	0.61551724137931	AML-MRC(5)_T	0	0
ENSG00000188846.14	RPL14	-0.006	0.927977	0.95528	1	1	AML-MRC(5)_T	0	0
ENSG00000198416.9	ZNF658B	-0.00602	0.968413	0.98036	1	0.963793103448276	AML-MRC(5)_T	0	0
ENSG00000213216.2		-0.00602	0.962031	0.97587	1	0.993965517241379	AML-MRC(5)_T	0	0
ENSG00000257368.2		-0.00602	0.983852	0.98978	0.421875	0.462931034482759	AML-MRC(5)_T	0	0
ENSG00000230189.7	RABGEF1P2	-0.00605	0.972595	0.98275	0.953125	0.863793103448276	AML-MRC(5)_T	0	0
ENSG00000229897.2	SEPTIN7P7	-0.00608	0.976422	0.98499	0.734375	0.819827586206897	AML-MRC(5)_T	0	0
ENSG00000196455.8	PIK3R4	-0.00613	0.929548	0.95609	1	1	AML-MRC(5)_T	0	0
ENSG00000144306.15	SCRN3	-0.00614	0.932094	0.95769	1	1	AML-MRC(5)_T	0	0
ENSG00000172239.14	PAIP1	-0.00614	0.909775	0.94373	1	1	AML-MRC(5)_T	0	0
ENSG00000232760.1		-0.00615	0.97822	0.98612	0.671875	0.689655172413793	AML-MRC(5)_T	0	0
ENSG00000240138.1	EEF1GP4	-0.00615	0.980022	0.98736	0.703125	0.688793103448276	AML-MRC(5)_T	0	0
ENSG00000059122.17	FLYWCH1	-0.00617	0.929164	0.95585	1	1	AML-MRC(5)_T	0	1
ENSG00000128694.12	OSGEPL1	-0.00618	0.940658	0.96299	1	1	AML-MRC(5)_T	0	0
ENSG00000160766.14	GBAP1	-0.00625	0.944696	0.96544	1	1	AML-MRC(5)_T	0	0
ENSG00000177192.14	PUS1	-0.00626	0.920582	0.95086	1	1	AML-MRC(5)_T	0	0
ENSG00000122873.12	CISD1	-0.00627	0.940144	0.9626	1	1	AML-MRC(5)_T	0	0
ENSG00000087365.16	SF3B2	-0.00628	0.868573	0.91748	1	1	AML-MRC(5)_T	0	0
ENSG00000247240.8	UBL7-DT	-0.00634	0.893645	0.93391	1	1	AML-MRC(5)_T	0	0
ENSG00000152942.19	RAD17	-0.00635	0.88914	0.93125	1	1	AML-MRC(5)_T	0	0
ENSG00000173674.11	EIF1AX	-0.00639	0.900866	0.93837	1	1	AML-MRC(5)_T	0	0
ENSG00000272572.1		-0.00641	0.961905	0.97583	1	0.961206896551724	AML-MRC(5)_T	0	0
ENSG00000029559.7	IBSP	-0.00645	0.991396	0.99473	0.359375	0.256896551724138	AML-MRC(5)_T	0	0
ENSG00000256870.3	SLC5A8	-0.00645	0.991215	0.99463	0.171875	0.176724137931034	AML-MRC(5)_T	0	0
ENSG00000242390.1	RPL6P9	-0.00646	0.98547	0.99081	0.328125	0.294827586206897	AML-MRC(5)_T	0	0
ENSG00000214694.12	ARHGEF33	-0.00651	0.966031	0.9787	0.984375	0.956896551724138	AML-MRC(5)_T	0	0
ENSG00000233340.1		-0.00651	0.977606	0.98572	0.765625	0.756034482758621	AML-MRC(5)_T	0	0
ENSG00000168066.20	SF1	-0.00652	0.910038	0.94395	1	1	AML-MRC(5)_T	0	0
ENSG00000152904.11	GGPS1	-0.00653	0.934199	0.9589	1	1	AML-MRC(5)_T	0	0
ENSG00000108666.10	C17orf75	-0.00655	0.907525	0.94236	1	1	AML-MRC(5)_T	0	0
ENSG00000178404.10	CEP295NL	-0.00656	0.964854	0.97778	1	0.999137931034483	AML-MRC(5)_T	0	0
ENSG00000242142.1	SERBP1P3	-0.00657	0.97034	0.98158	0.9375	0.914655172413793	AML-MRC(5)_T	0	0
ENSG00000173786.17	CNP	-0.00659	0.908518	0.94294	1	1	AML-MRC(5)_T	0	0
ENSG00000231552.1	IGBP1P3	-0.0066	0.980727	0.98775	0.453125	0.525862068965517	AML-MRC(5)_T	0	0
ENSG00000132004.13	FBXW9	-0.00661	0.926012	0.95396	1	1	AML-MRC(5)_T	0	0
ENSG00000164691.18	TAGAP	-0.0067	0.953542	0.97094	1	1	AML-MRC(5)_T	0	0
ENSG00000142733.17	MAP3K6	-0.00671	0.959551	0.97428	1	1	AML-MRC(5)_T	0	0
ENSG00000013561.18	RNF14	-0.00678	0.92399	0.95287	1	1	AML-MRC(5)_T	0	1
ENSG00000242925.1	PLCH1-AS2	-0.00682	0.989418	0.99348	0.21875	0.189655172413793	AML-MRC(5)_T	0	0
ENSG00000004534.15	RBM6	-0.00683	0.917211	0.94886	1	1	AML-MRC(5)_T	0	1
ENSG00000274922.1		-0.00683	0.952449	0.97021	1	1	AML-MRC(5)_T	0	0
ENSG00000121716.20	PILRB	-0.00685	0.95526	0.97199	1	1	AML-MRC(5)_T	0	0
ENSG00000229324.1	NUTF2P7	-0.00686	0.968591	0.98045	0.8125	0.83448275862069	AML-MRC(5)_T	0	0
ENSG00000137656.12	BUD13	-0.00687	0.898614	0.93687	1	1	AML-MRC(5)_T	0	0
ENSG00000258400.1		-0.00694	0.971732	0.98248	0.828125	0.812068965517241	AML-MRC(5)_T	0	0
ENSG00000113810.16	SMC4	-0.00695	0.938165	0.96129	1	1	AML-MRC(5)_T	0	0
ENSG00000142546.14	NOSIP	-0.00696	0.918883	0.94971	1	1	AML-MRC(5)_T	0	0
ENSG00000279665.1		-0.00696	0.970964	0.98203	0.953125	0.928448275862069	AML-MRC(5)_T	0	0
ENSG00000287162.1		-0.00699	0.987474	0.99203	0.34375	0.264655172413793	AML-MRC(5)_T	0	0
ENSG00000288543.1		-0.007	0.984525	0.99016	0.40625	0.366379310344828	AML-MRC(5)_T	0	0
ENSG00000174886.14	NDUFA11	-0.00706	0.909767	0.94373	1	1	AML-MRC(5)_T	0	0
ENSG00000197619.14	ZNF615	-0.00706	0.938971	0.96185	1	1	AML-MRC(5)_T	0	1
ENSG00000267673.6	FDX2	-0.00706	0.97289	0.98296	0.671875	0.69051724137931	AML-MRC(5)_T	0	0
ENSG00000250730.2	HMGB3P3	-0.0071	0.98987	0.99375	0.140625	0.175	AML-MRC(5)_T	0	0
ENSG00000235958.5	UBOX5-AS1	-0.00711	0.949337	0.96829	1	0.999137931034483	AML-MRC(5)_T	0	0
ENSG00000222810.1	RNU2-68P	-0.00715	0.979694	0.98715	0.59375	0.568965517241379	AML-MRC(5)_T	0	0
ENSG00000242256.3	RN7SL57P	-0.00718	0.979371	0.98698	0.53125	0.571551724137931	AML-MRC(5)_T	0	0
ENSG00000222489.1	SNORA79B	-0.00719	0.955731	0.97223	1	0.981896551724138	AML-MRC(5)_T	0	0
ENSG00000085999.13	RAD54L	-0.00722	0.948416	0.96766	1	1	AML-MRC(5)_T	0	0
ENSG00000214560.4	RPL21P41	-0.00723	0.988882	0.99312	0.28125	0.278448275862069	AML-MRC(5)_T	0	0
ENSG00000113300.13	CNOT6	-0.00724	0.907028	0.94204	1	1	AML-MRC(5)_T	0	0
ENSG00000198830.11	HMGN2	-0.00724	0.913671	0.94655	1	1	AML-MRC(5)_T	0	0
ENSG00000273181.1		-0.00726	0.970627	0.98173	0.734375	0.775862068965517	AML-MRC(5)_T	0	0
ENSG00000170364.12	SETMAR	-0.00727	0.906872	0.94192	1	1	AML-MRC(5)_T	0	0
ENSG00000271734.1		-0.00731	0.961395	0.97549	0.984375	0.931034482758621	AML-MRC(5)_T	0	0
ENSG00000117625.14	RCOR3	-0.00733	0.890377	0.93192	1	1	AML-MRC(5)_T	0	1
ENSG00000233155.1	HMGA1P8	-0.00734	0.951282	0.96941	0.984375	0.983620689655172	AML-MRC(5)_T	0	0
ENSG00000130311.11	DDA1	-0.00737	0.896242	0.9355	1	1	AML-MRC(5)_T	0	0
ENSG00000135002.12	RFK	-0.00737	0.913819	0.94662	1	1	AML-MRC(5)_T	0	0
ENSG00000179546.4	HTR1D	-0.00737	0.985154	0.99054	0.25	0.272413793103448	AML-MRC(5)_T	1	0
ENSG00000212541.1	RNU6-510P	-0.00737	0.953649	0.97103	0.984375	0.99051724137931	AML-MRC(5)_T	0	0
ENSG00000115561.16	CHMP3	-0.0074	0.871812	0.91943	1	1	AML-MRC(5)_T	0	0
ENSG00000103356.18	EARS2	-0.00745	0.922976	0.9523	1	1	AML-MRC(5)_T	0	0
ENSG00000241722.2	RPL36AP23	-0.00747	0.983739	0.98971	0.1875	0.231034482758621	AML-MRC(5)_T	0	0
ENSG00000177548.13	RABEP2	-0.00748	0.890064	0.93173	1	1	AML-MRC(5)_T	0	0
ENSG00000264757.1	MIR3198-1	-0.00748	0.96744	0.97974	0.921875	0.93448275862069	AML-MRC(5)_T	0	0
ENSG00000120029.13	ARMH3	-0.00753	0.832476	0.895	1	1	AML-MRC(5)_T	0	0
ENSG00000111906.18	HDDC2	-0.00754	0.911633	0.94516	1	1	AML-MRC(5)_T	0	0
ENSG00000226045.1		-0.00754	0.963692	0.97687	0.875	0.841379310344828	AML-MRC(5)_T	0	0
ENSG00000239831.1	RNF7P1	-0.00759	0.969909	0.98135	0.671875	0.730172413793103	AML-MRC(5)_T	0	0
ENSG00000106609.16	TMEM248	-0.00761	0.864372	0.91514	1	1	AML-MRC(5)_T	0	0
ENSG00000106268.15	NUDT1	-0.00769	0.924267	0.95291	1	1	AML-MRC(5)_T	0	0
ENSG00000164124.11	TMEM144	-0.0077	0.949788	0.9685	1	1	AML-MRC(5)_T	0	0
ENSG00000239315.4	RPL19P13	-0.00773	0.983971	0.98983	0.375	0.344827586206897	AML-MRC(5)_T	0	0
ENSG00000142661.19	MYOM3	-0.00779	0.981946	0.98858	0.578125	0.555172413793103	AML-MRC(5)_T	0	0
ENSG00000268584.1		-0.00779	0.925317	0.9535	1	1	AML-MRC(5)_T	0	0
ENSG00000256189.1	DPPA4P3	-0.00781	0.964802	0.97777	0.8125	0.813793103448276	AML-MRC(5)_T	0	0
ENSG00000167332.9	OR51E2	-0.00788	0.986944	0.99177	0.15625	0.181034482758621	AML-MRC(5)_T	0	0
ENSG00000125843.11	AP5S1	-0.00793	0.875502	0.92222	1	1	AML-MRC(5)_T	0	0
ENSG00000121481.11	RNF2	-0.00794	0.891541	0.93247	1	1	AML-MRC(5)_T	0	1
ENSG00000229666.1	MAST4-AS1	-0.00796	0.951945	0.96986	1	0.969827586206897	AML-MRC(5)_T	0	0
ENSG00000240963.1		-0.00797	0.982504	0.98885	0.34375	0.30948275862069	AML-MRC(5)_T	0	0
ENSG00000234044.1		-0.00798	0.981529	0.98828	0.375	0.332758620689655	AML-MRC(5)_T	0	0
ENSG00000276916.1		-0.00798	0.957023	0.97289	1	0.970689655172414	AML-MRC(5)_T	0	0
ENSG00000212221.1	RNU6-220P	-0.00802	0.982826	0.98913	0.25	0.307758620689655	AML-MRC(5)_T	0	0
ENSG00000240490.3	RN7SL277P	-0.00812	0.973148	0.98319	0.671875	0.737931034482759	AML-MRC(5)_T	0	0
ENSG00000198380.13	GFPT1	-0.00813	0.905306	0.94105	1	1	AML-MRC(5)_T	0	0
ENSG00000214967.5	NPIPA7	-0.00815	0.981521	0.98828	0.40625	0.446551724137931	AML-MRC(5)_T	0	0
ENSG00000228150.1		-0.00819	0.920165	0.95059	1	0.996551724137931	AML-MRC(5)_T	0	0
ENSG00000261435.1		-0.00824	0.972897	0.98296	0.53125	0.580172413793103	AML-MRC(5)_T	0	0
ENSG00000277672.1		-0.00827	0.980511	0.9876	0.3125	0.354310344827586	AML-MRC(5)_T	0	0
ENSG00000035499.13	DEPDC1B	-0.00828	0.946009	0.96625	1	1	AML-MRC(5)_T	0	1
ENSG00000224892.6	RPS4XP16	-0.00831	0.916154	0.9482	1	1	AML-MRC(5)_T	0	0
ENSG00000148841.17	ITPRIP	-0.00835	0.945753	0.96606	1	1	AML-MRC(5)_T	1	0
ENSG00000141040.15	ZNF287	-0.00837	0.955751	0.97223	1	0.994827586206897	AML-MRC(5)_T	0	1
ENSG00000090061.17	CCNK	-0.00838	0.910975	0.94468	1	1	AML-MRC(5)_T	0	0
ENSG00000170315.14	UBB	-0.00839	0.912676	0.94585	1	1	AML-MRC(5)_T	0	1
ENSG00000226132.1	RPS3AP46	-0.0084	0.985601	0.99086	0.21875	0.228448275862069	AML-MRC(5)_T	0	0
ENSG00000088832.18	FKBP1A	-0.00845	0.889233	0.93132	1	1	AML-MRC(5)_T	0	0
ENSG00000227376.1	FTH1P16	-0.00847	0.944546	0.96537	1	0.999137931034483	AML-MRC(5)_T	0	0
ENSG00000012174.12	MBTPS2	-0.00852	0.888238	0.93066	1	1	AML-MRC(5)_T	1	1
ENSG00000273507.5		-0.00852	0.933781	0.95872	1	0.996551724137931	AML-MRC(5)_T	0	0
ENSG00000108107.15	RPL28	-0.00853	0.924197	0.95291	1	1	AML-MRC(5)_T	1	0
ENSG00000248711.1	THUMPD3P1	-0.00855	0.985934	0.99107	0.21875	0.208620689655172	AML-MRC(5)_T	0	0
ENSG00000141858.12	SAMD1	-0.00859	0.90406	0.94035	1	1	AML-MRC(5)_T	0	0
ENSG00000240808.1		-0.00861	0.948798	0.96794	0.96875	0.98448275862069	AML-MRC(5)_T	0	0
ENSG00000175782.11	SLC35E3	-0.00864	0.894593	0.9344	1	1	AML-MRC(5)_T	0	0
ENSG00000262662.1		-0.00864	0.967042	0.97945	0.765625	0.757758620689655	AML-MRC(5)_T	0	0
ENSG00000131373.15	HACL1	-0.0087	0.852444	0.9076	1	1	AML-MRC(5)_T	0	0
ENSG00000255004.1	SLC1A2-AS1	-0.00872	0.979103	0.98682	0.515625	0.612931034482759	AML-MRC(5)_T	0	0
ENSG00000235725.1	LINC03050	-0.00875	0.978057	0.98606	0.421875	0.431034482758621	AML-MRC(5)_T	0	0
ENSG00000213058.3		-0.0088	0.978718	0.9865	0.984375	0.966379310344828	AML-MRC(5)_T	0	0
ENSG00000179476.8	C14orf28	-0.00883	0.909518	0.94367	1	1	AML-MRC(5)_T	0	0
ENSG00000265178.1	MIR4728	-0.00887	0.98138	0.98822	0.234375	0.261206896551724	AML-MRC(5)_T	0	0
ENSG00000242028.8	HYPK	-0.00888	0.922282	0.95183	1	1	AML-MRC(5)_T	0	0
ENSG00000271826.5	PLS3-AS1	-0.00888	0.987919	0.99231	0.15625	0.187068965517241	AML-MRC(5)_T	0	0
ENSG00000150337.13	FCGR1A	-0.00889	0.954745	0.97162	1	0.999137931034483	AML-MRC(5)_T	1	0
ENSG00000159202.18	UBE2Z	-0.0089	0.828559	0.89251	1	1	AML-MRC(5)_T	0	0
ENSG00000116151.14	MORN1	-0.00894	0.903182	0.93986	1	1	AML-MRC(5)_T	0	0
ENSG00000186625.14	KATNA1	-0.00895	0.83763	0.8982	1	0.999137931034483	AML-MRC(5)_T	0	0
ENSG00000260912.1		-0.00899	0.935781	0.96002	1	0.991379310344828	AML-MRC(5)_T	0	0
ENSG00000164123.7	C4orf45	-0.00902	0.956853	0.97289	1	0.939655172413793	AML-MRC(5)_T	0	0
ENSG00000250733.6	C8orf17	-0.00903	0.969497	0.9811	0.78125	0.771551724137931	AML-MRC(5)_T	0	0
ENSG00000125885.13	MCM8	-0.00908	0.919897	0.95045	1	1	AML-MRC(5)_T	0	0
ENSG00000169607.13	CKAP2L	-0.0091	0.948531	0.96774	1	1	AML-MRC(5)_T	0	0
ENSG00000227714.1	MTND6P18	-0.00912	0.971473	0.98231	0.765625	0.731034482758621	AML-MRC(5)_T	0	0
ENSG00000198453.13	ZNF568	-0.00916	0.924978	0.95341	1	0.999137931034483	AML-MRC(5)_T	0	1
ENSG00000232665.2	PHB1P10	-0.00916	0.975187	0.98425	0.390625	0.435344827586207	AML-MRC(5)_T	0	0
ENSG00000285693.1		-0.00916	0.917899	0.94908	1	1	AML-MRC(5)_T	0	0
ENSG00000181744.9	DIPK2A	-0.00917	0.927679	0.95516	1	1	AML-MRC(5)_T	0	0
ENSG00000253853.3		-0.00917	0.977008	0.98535	0.953125	0.887931034482759	AML-MRC(5)_T	0	0
ENSG00000153827.14	TRIP12	-0.00918	0.866519	0.91646	1	1	AML-MRC(5)_T	0	0
ENSG00000277039.1		-0.00918	0.964603	0.97766	0.890625	0.806034482758621	AML-MRC(5)_T	0	0
ENSG00000225067.4	RPL23AP2	-0.00919	0.94015	0.9626	1	0.991379310344828	AML-MRC(5)_T	0	0
ENSG00000271817.2		-0.00925	0.946137	0.96632	1	0.964655172413793	AML-MRC(5)_T	0	0
ENSG00000050165.18	DKK3	-0.00927	0.965313	0.97817	0.921875	0.937068965517241	AML-MRC(5)_T	1	0
ENSG00000134516.18	DOCK2	-0.0093	0.870753	0.91891	1	1	AML-MRC(5)_T	0	0
ENSG00000270533.2		-0.00932	0.963494	0.97678	0.8125	0.787068965517241	AML-MRC(5)_T	0	0
ENSG00000152467.10	ZSCAN1	-0.00933	0.979884	0.98731	0.59375	0.543965517241379	AML-MRC(5)_T	0	1
ENSG00000279352.1		-0.00933	0.971133	0.98211	0.671875	0.630172413793103	AML-MRC(5)_T	0	0
ENSG00000138381.10	ASNSD1	-0.00941	0.869424	0.91804	1	1	AML-MRC(5)_T	0	0
ENSG00000123106.10	CCDC91	-0.00943	0.880387	0.92551	1	1	AML-MRC(5)_T	0	0
ENSG00000142046.15	TMEM91	-0.00943	0.908522	0.94294	1	1	AML-MRC(5)_T	0	0
ENSG00000251636.1	LINC01218	-0.00943	0.983377	0.9896	0.4375	0.401724137931035	AML-MRC(5)_T	0	0
ENSG00000163430.12	FSTL1	-0.00944	0.968598	0.98045	1	0.995689655172414	AML-MRC(5)_T	1	0
ENSG00000148291.10	SURF2	-0.00946	0.860425	0.91317	1	1	AML-MRC(5)_T	0	0
ENSG00000113597.18	TRAPPC13	-0.00948	0.885322	0.92882	1	1	AML-MRC(5)_T	0	0
ENSG00000198901.14	PRC1	-0.00949	0.925348	0.9535	1	1	AML-MRC(5)_T	0	0
ENSG00000231074.9	HCG18	-0.00949	0.913812	0.94662	1	1	AML-MRC(5)_T	0	0
ENSG00000204568.12	MRPS18B	-0.00952	0.887629	0.93039	1	1	AML-MRC(5)_T	0	0
ENSG00000247572.8	CKMT2-AS1	-0.00958	0.929309	0.95595	1	1	AML-MRC(5)_T	0	0
ENSG00000270638.1		-0.00958	0.932731	0.95805	1	0.981896551724138	AML-MRC(5)_T	0	0
ENSG00000225533.1	PAWRP1	-0.00961	0.962058	0.97587	0.6875	0.737068965517241	AML-MRC(5)_T	0	0
ENSG00000274569.1		-0.00961	0.961902	0.97583	0.8125	0.749137931034483	AML-MRC(5)_T	0	0
ENSG00000185513.17	L3MBTL1	-0.00966	0.906744	0.94181	1	1	AML-MRC(5)_T	0	1
ENSG00000239648.1	MTND1P3	-0.00966	0.979988	0.98736	0.390625	0.356896551724138	AML-MRC(5)_T	0	0
ENSG00000118307.20	DNAI7	-0.00967	0.940955	0.96313	1	0.991379310344828	AML-MRC(5)_T	0	0
ENSG00000052841.15	TTC17	-0.00976	0.854476	0.90901	1	1	AML-MRC(5)_T	1	0
ENSG00000146463.12	ZMYM4	-0.00979	0.857861	0.91154	1	1	AML-MRC(5)_T	0	1
ENSG00000231124.1	UBE2V1P11	-0.0098	0.981354	0.98822	0.484375	0.518965517241379	AML-MRC(5)_T	0	0
ENSG00000127084.19	FGD3	-0.00983	0.897426	0.9362	1	1	AML-MRC(5)_T	0	0
ENSG00000280274.1		-0.00983	0.972307	0.98265	0.625	0.666379310344828	AML-MRC(5)_T	0	0
ENSG00000104679.12	R3HCC1	-0.0099	0.855507	0.90971	1	1	AML-MRC(5)_T	0	0
ENSG00000164162.14	ANAPC10	-0.00991	0.87745	0.92351	1	1	AML-MRC(5)_T	0	0
ENSG00000254315.1		-0.00991	0.956103	0.97236	0.84375	0.891379310344828	AML-MRC(5)_T	0	0
ENSG00000280302.1		-0.00995	0.973889	0.98357	0.5	0.56551724137931	AML-MRC(5)_T	0	0
ENSG00000132676.16	DAP3	-0.00998	0.785781	0.86386	1	1	AML-MRC(5)_T	0	0
ENSG00000147364.17	FBXO25	-0.00999	0.891043	0.93222	1	1	AML-MRC(5)_T	0	0
ENSG00000101596.16	SMCHD1	-0.01001	0.907692	0.94244	1	1	AML-MRC(5)_T	0	0
ENSG00000257725.1	LINC02399	-0.01012	0.972328	0.98265	0.59375	0.625862068965517	AML-MRC(5)_T	0	0
ENSG00000285527.1		-0.01012	0.974984	0.98418	0.546875	0.482758620689655	AML-MRC(5)_T	0	0
ENSG00000260572.1	PPM1L-DT	-0.01014	0.941865	0.96354	1	0.987931034482759	AML-MRC(5)_T	0	0
ENSG00000170312.16	CDK1	-0.01015	0.943082	0.96443	1	1	AML-MRC(5)_T	0	0
ENSG00000146842.17	TMEM209	-0.01019	0.872212	0.91964	1	1	AML-MRC(5)_T	0	0
ENSG00000221890.6	NPTXR	-0.01019	0.95399	0.97119	1	0.997413793103448	AML-MRC(5)_T	0	0
ENSG00000276023.5	DUSP14	-0.01022	0.918854	0.94971	1	0.999137931034483	AML-MRC(5)_T	0	0
ENSG00000223760.4	MED15P9	-0.01027	0.983725	0.98971	0.171875	0.188793103448276	AML-MRC(5)_T	0	0
ENSG00000226889.3	ATF6-DT	-0.01028	0.936397	0.96028	1	0.977586206896552	AML-MRC(5)_T	0	0
ENSG00000253273.2		-0.01028	0.954487	0.97143	0.890625	0.903448275862069	AML-MRC(5)_T	0	0
ENSG00000053900.11	ANAPC4	-0.01029	0.847748	0.90493	1	1	AML-MRC(5)_T	0	0
ENSG00000264714.1	KIAA0895LP1	-0.01042	0.966966	0.97942	0.6875	0.768103448275862	AML-MRC(5)_T	0	0
ENSG00000198612.11	COPS8	-0.0105	0.815834	0.88352	1	1	AML-MRC(5)_T	0	0
ENSG00000165792.18	METTL17	-0.01051	0.827239	0.89162	1	1	AML-MRC(5)_T	0	0
ENSG00000132254.13	ARFIP2	-0.01054	0.81794	0.88505	1	1	AML-MRC(5)_T	0	0
ENSG00000124226.11	RNF114	-0.01055	0.809753	0.87935	1	1	AML-MRC(5)_T	0	1
ENSG00000266308.2	RN7SL510P	-0.0106	0.947829	0.96742	0.96875	0.939655172413793	AML-MRC(5)_T	0	0
ENSG00000285877.1		-0.01063	0.925627	0.95368	1	0.994827586206897	AML-MRC(5)_T	0	0
ENSG00000141560.15	FN3KRP	-0.01066	0.819742	0.88634	1	1	AML-MRC(5)_T	0	0
ENSG00000008405.12	CRY1	-0.01067	0.932479	0.95788	1	1	AML-MRC(5)_T	0	0
ENSG00000244952.2		-0.01067	0.924261	0.95291	1	0.992241379310345	AML-MRC(5)_T	0	0
ENSG00000225213.2		-0.01071	0.930529	0.9568	1	0.98448275862069	AML-MRC(5)_T	0	0
ENSG00000241596.1		-0.01072	0.98023	0.98746	0.140625	0.229310344827586	AML-MRC(5)_T	0	0
ENSG00000276248.1		-0.01072	0.933884	0.95875	1	0.997413793103448	AML-MRC(5)_T	0	0
ENSG00000138399.18	FASTKD1	-0.01073	0.889589	0.93152	1	1	AML-MRC(5)_T	0	0
ENSG00000236226.1		-0.01074	0.96201	0.97587	0.71875	0.646551724137931	AML-MRC(5)_T	0	0
ENSG00000282939.1	TRBV7-2	-0.01075	0.947147	0.96698	1	0.996551724137931	AML-MRC(5)_T	0	0
ENSG00000184166.2	OR1D2	-0.01079	0.980734	0.98775	0.3125	0.295689655172414	AML-MRC(5)_T	0	0
ENSG00000253238.3		-0.01083	0.952028	0.96992	0.765625	0.881034482758621	AML-MRC(5)_T	0	0
ENSG00000227896.2	WAPL-DT	-0.01091	0.90211	0.93909	1	1	AML-MRC(5)_T	0	0
ENSG00000252461.1		-0.01091	0.966471	0.97907	0.609375	0.607758620689655	AML-MRC(5)_T	0	0
ENSG00000134283.18	PPHLN1	-0.01094	0.739565	0.83129	1	1	AML-MRC(5)_T	0	0
ENSG00000171466.10	ZNF562	-0.01096	0.857878	0.91154	1	1	AML-MRC(5)_T	0	1
ENSG00000273989.1		-0.01099	0.939444	0.9622	0.96875	0.966379310344828	AML-MRC(5)_T	0	0
ENSG00000161091.13	MFSD12	-0.01104	0.838206	0.89852	1	1	AML-MRC(5)_T	0	0
ENSG00000221988.13	PPT2	-0.01106	0.905798	0.94135	1	1	AML-MRC(5)_T	1	0
ENSG00000256987.1		-0.01106	0.962105	0.97588	0.796875	0.727586206896552	AML-MRC(5)_T	0	0
ENSG00000076201.15	PTPN23	-0.01107	0.809401	0.87922	1	1	AML-MRC(5)_T	0	0
ENSG00000213585.11	VDAC1	-0.01111	0.847141	0.90454	1	1	AML-MRC(5)_T	1	0
ENSG00000229072.1	HMGN2P24	-0.01113	0.969763	0.98127	0.4375	0.478448275862069	AML-MRC(5)_T	0	0
ENSG00000085552.17	IGSF9	-0.01115	0.95028	0.96882	1	0.997413793103448	AML-MRC(5)_T	0	0
ENSG00000198496.12	NBR2	-0.01117	0.895655	0.93515	1	1	AML-MRC(5)_T	0	0
ENSG00000227308.2	LINC02832	-0.01121	0.97935	0.98698	0.21875	0.233620689655172	AML-MRC(5)_T	0	0
ENSG00000279572.1		-0.01125	0.972143	0.98261	0.421875	0.462068965517241	AML-MRC(5)_T	0	0
ENSG00000253708.1		-0.01127	0.939192	0.96199	0.984375	0.953448275862069	AML-MRC(5)_T	0	0
ENSG00000160094.15	ZNF362	-0.01129	0.837256	0.89799	1	1	AML-MRC(5)_T	0	1
ENSG00000167528.13	ZNF641	-0.01135	0.892069	0.93284	1	1	AML-MRC(5)_T	0	1
ENSG00000186272.13	ZNF17	-0.01145	0.88489	0.92843	1	1	AML-MRC(5)_T	0	1
ENSG00000154548.9	SRSF12	-0.01146	0.927004	0.95465	1	0.999137931034483	AML-MRC(5)_T	0	0
ENSG00000249849.1		-0.01151	0.971339	0.98227	0.515625	0.482758620689655	AML-MRC(5)_T	0	0
ENSG00000180376.17	CCDC66	-0.01152	0.864269	0.9151	1	1	AML-MRC(5)_T	0	0
ENSG00000125931.11	CITED1	-0.01155	0.967093	0.97947	0.546875	0.528448275862069	AML-MRC(5)_T	0	1
ENSG00000230173.1	LINC01790	-0.0116	0.983937	0.98982	0.28125	0.207758620689655	AML-MRC(5)_T	0	0
ENSG00000243491.1		-0.01161	0.972142	0.98261	0.5	0.45	AML-MRC(5)_T	0	0
ENSG00000285051.2	SLC7A14-AS1	-0.01161	0.958204	0.97362	0.609375	0.730172413793103	AML-MRC(5)_T	0	0
ENSG00000133943.21	DGLUCY	-0.01162	0.867522	0.91691	1	1	AML-MRC(5)_T	0	0
ENSG00000172939.9	OXSR1	-0.01163	0.844149	0.90252	1	1	AML-MRC(5)_T	0	0
ENSG00000180953.11	ST20	-0.01163	0.913866	0.94662	1	1	AML-MRC(5)_T	0	0
ENSG00000232112.3	TMA7	-0.01167	0.864765	0.91534	1	1	AML-MRC(5)_T	0	0
ENSG00000285865.1		-0.01169	0.930676	0.95687	1	0.995689655172414	AML-MRC(5)_T	0	0
ENSG00000241593.5		-0.0117	0.954205	0.97127	0.71875	0.727586206896552	AML-MRC(5)_T	0	0
ENSG00000198668.13	CALM1	-0.01174	0.851052	0.90684	1	1	AML-MRC(5)_T	0	0
ENSG00000157191.20	NECAP2	-0.0118	0.8363	0.89745	1	1	AML-MRC(5)_T	0	0
ENSG00000120451.11	SNX19	-0.01182	0.856555	0.91056	1	1	AML-MRC(5)_T	0	0
ENSG00000163781.14	TOPBP1	-0.01183	0.83747	0.8981	1	1	AML-MRC(5)_T	0	0
ENSG00000180336.18	MEIOC	-0.01185	0.93184	0.95754	1	0.996551724137931	AML-MRC(5)_T	0	0
ENSG00000244257.5	PKD1P1	-0.01196	0.934783	0.95932	0.890625	0.928448275862069	AML-MRC(5)_T	0	0
ENSG00000167080.9	B4GALNT2	-0.01205	0.971054	0.98207	0.4375	0.387068965517241	AML-MRC(5)_T	0	0
ENSG00000168175.15	MAPK1IP1L	-0.01207	0.848797	0.90551	1	1	AML-MRC(5)_T	0	0
ENSG00000181163.14	NPM1	-0.01208	0.852676	0.90772	1	1	AML-MRC(5)_T	0	1
ENSG00000164093.17	PITX2	-0.01211	0.975902	0.98462	0.4375	0.364655172413793	AML-MRC(5)_T	0	1
ENSG00000171202.7	TMEM126A	-0.01212	0.82142	0.88745	1	1	AML-MRC(5)_T	0	0
ENSG00000170113.16	NIPA1	-0.01213	0.921659	0.9515	1	1	AML-MRC(5)_T	0	0
ENSG00000234426.3		-0.01213	0.972823	0.98293	0.78125	0.710344827586207	AML-MRC(5)_T	0	0
ENSG00000281849.3		-0.01215	0.918407	0.9494	1	0.979310344827586	AML-MRC(5)_T	0	0
ENSG00000000460.17	C1orf112	-0.01216	0.868588	0.91748	1	1	AML-MRC(5)_T	0	0
ENSG00000115392.12	FANCL	-0.01216	0.853817	0.90856	1	1	AML-MRC(5)_T	0	0
ENSG00000099783.12	HNRNPM	-0.01219	0.802217	0.87457	1	1	AML-MRC(5)_T	0	0
ENSG00000287511.1		-0.0122	0.935881	0.96004	0.984375	0.922413793103448	AML-MRC(5)_T	0	0
ENSG00000280073.1		-0.01221	0.96337	0.9767	0.5	0.575862068965517	AML-MRC(5)_T	0	0
ENSG00000233360.4	PDXP-DT	-0.01222	0.930456	0.95675	1	0.983620689655172	AML-MRC(5)_T	0	0
ENSG00000236021.2	COP1-DT	-0.01223	0.919495	0.95019	1	0.99051724137931	AML-MRC(5)_T	0	0
ENSG00000288044.1		-0.01224	0.937656	0.96101	0.859375	0.856896551724138	AML-MRC(5)_T	0	0
ENSG00000067048.17	DDX3Y	-0.01229	0.949984	0.96863	0.984375	0.978448275862069	AML-MRC(5)_T	0	0
ENSG00000105887.11	MTPN	-0.01233	0.840207	0.89987	1	1	AML-MRC(5)_T	0	1
ENSG00000089009.15	RPL6	-0.01237	0.834522	0.89638	1	1	AML-MRC(5)_T	0	0
ENSG00000269102.1		-0.01241	0.909074	0.94333	1	0.999137931034483	AML-MRC(5)_T	0	0
ENSG00000070444.15	MNT	-0.01247	0.851864	0.90742	1	1	AML-MRC(5)_T	0	1
ENSG00000204469.13	PRRC2A	-0.01253	0.777187	0.85795	1	1	AML-MRC(5)_T	0	0
ENSG00000213157.3	RPL32P10	-0.01253	0.958083	0.97354	0.71875	0.671551724137931	AML-MRC(5)_T	0	0
ENSG00000122882.11	ECD	-0.01254	0.830309	0.89355	1	1	AML-MRC(5)_T	0	0
ENSG00000277545.1		-0.0126	0.945352	0.9658	0.96875	0.906896551724138	AML-MRC(5)_T	0	0
ENSG00000258485.2	SRMP2	-0.01263	0.960824	0.97512	0.78125	0.656034482758621	AML-MRC(5)_T	0	0
ENSG00000153107.13	ANAPC1	-0.01266	0.824096	0.8892	1	1	AML-MRC(5)_T	0	0
ENSG00000153879.9	CEBPG	-0.01269	0.836433	0.89755	1	1	AML-MRC(5)_T	0	1
ENSG00000138433.16	CIR1	-0.01295	0.878838	0.92448	1	1	AML-MRC(5)_T	0	1
ENSG00000198746.13	GPATCH3	-0.01295	0.837924	0.89838	1	1	AML-MRC(5)_T	0	0
ENSG00000014641.21	MDH1	-0.01296	0.802681	0.87491	1	1	AML-MRC(5)_T	0	0
ENSG00000119899.13	SLC17A5	-0.01304	0.868654	0.9175	1	1	AML-MRC(5)_T	0	0
ENSG00000176194.18	CIDEA	-0.01306	0.976762	0.98526	0.265625	0.245689655172414	AML-MRC(5)_T	0	0
ENSG00000181315.11	ZNF322	-0.01309	0.907307	0.94222	1	0.999137931034483	AML-MRC(5)_T	0	1
ENSG00000178202.13	POGLUT3	-0.01314	0.896908	0.93586	1	1	AML-MRC(5)_T	0	0
ENSG00000106686.16	SPATA6L	-0.01318	0.902077	0.93909	1	0.999137931034483	AML-MRC(5)_T	0	0
ENSG00000242686.4	PDE6B-AS1	-0.01318	0.9589	0.97403	0.890625	0.792241379310345	AML-MRC(5)_T	0	0
ENSG00000112592.14	TBP	-0.0132	0.709878	0.80892	1	1	AML-MRC(5)_T	0	1
ENSG00000259191.2		-0.0132	0.951925	0.96986	0.859375	0.80948275862069	AML-MRC(5)_T	0	0
ENSG00000257267.3	ZNF271P	-0.01322	0.779774	0.85961	1	1	AML-MRC(5)_T	0	0
ENSG00000257962.1		-0.01323	0.971703	0.98248	0.359375	0.31551724137931	AML-MRC(5)_T	0	0
ENSG00000286108.1		-0.01325	0.939658	0.96233	1	0.963793103448276	AML-MRC(5)_T	0	0
ENSG00000108604.16	SMARCD2	-0.01328	0.768763	0.85206	1	1	AML-MRC(5)_T	0	1
ENSG00000136243.17	NUP42	-0.01328	0.816882	0.88436	1	1	AML-MRC(5)_T	0	1
ENSG00000120437.9	ACAT2	-0.01329	0.838993	0.8989	1	1	AML-MRC(5)_T	0	0
ENSG00000120688.9	WBP4	-0.01329	0.813374	0.88178	1	1	AML-MRC(5)_T	0	0
ENSG00000265370.1	MIR4682	-0.01329	0.974992	0.98418	0.21875	0.227586206896552	AML-MRC(5)_T	0	0
ENSG00000240350.3	SOCAR	-0.01335	0.954039	0.9712	0.78125	0.817241379310345	AML-MRC(5)_T	0	0
ENSG00000104133.15	SPG11	-0.01342	0.819983	0.88649	1	1	AML-MRC(5)_T	0	0
ENSG00000100324.14	TAB1	-0.01343	0.810307	0.87972	1	1	AML-MRC(5)_T	0	1
ENSG00000268266.1		-0.01344	0.943765	0.96482	0.84375	0.818103448275862	AML-MRC(5)_T	0	0
ENSG00000186543.7	CROCCP5	-0.01346	0.975666	0.98458	0.203125	0.200862068965517	AML-MRC(5)_T	0	0
ENSG00000227973.1	PIN4P1	-0.01349	0.911927	0.94537	0.96875	0.976724137931035	AML-MRC(5)_T	0	0
ENSG00000223923.2	TNS1-AS1	-0.01353	0.957765	0.9733	0.703125	0.76551724137931	AML-MRC(5)_T	0	0
ENSG00000173950.16	XXYLT1	-0.0136	0.860442	0.91317	1	1	AML-MRC(5)_T	0	0
ENSG00000214562.15	NUTM2D	-0.01363	0.889411	0.93142	1	0.996551724137931	AML-MRC(5)_T	0	0
ENSG00000198276.16	UCKL1	-0.01365	0.760253	0.84568	1	1	AML-MRC(5)_T	0	0
ENSG00000215910.7	C1orf167	-0.01366	0.952347	0.97016	0.75	0.747413793103448	AML-MRC(5)_T	0	0
ENSG00000120438.12	TCP1	-0.01368	0.79957	0.87289	1	1	AML-MRC(5)_T	0	0
ENSG00000253199.2	LINC02153	-0.0137	0.976942	0.98531	0.234375	0.225862068965517	AML-MRC(5)_T	0	0
ENSG00000253739.1	RNU6-323P	-0.0138	0.917532	0.94899	0.953125	0.966379310344828	AML-MRC(5)_T	0	0
ENSG00000243349.2		-0.01383	0.969	0.98077	0.34375	0.520689655172414	AML-MRC(5)_T	0	0
ENSG00000256021.1	ELOCP31	-0.01387	0.925353	0.9535	0.984375	0.982758620689655	AML-MRC(5)_T	0	0
ENSG00000234569.1	RAD1P1	-0.01392	0.959215	0.97414	0.5625	0.666379310344828	AML-MRC(5)_T	0	0
ENSG00000243894.1	RPS3AP16	-0.01398	0.955654	0.97223	0.6875	0.631034482758621	AML-MRC(5)_T	0	0
ENSG00000114902.14	SPCS1	-0.01402	0.819418	0.8861	1	1	AML-MRC(5)_T	0	0
ENSG00000213190.4	MLLT11	-0.01402	0.907361	0.94225	1	1	AML-MRC(5)_T	0	1
ENSG00000162704.16	ARPC5	-0.01408	0.851456	0.90715	1	1	AML-MRC(5)_T	0	0
ENSG00000143578.16	CREB3L4	-0.01409	0.863156	0.9145	1	1	AML-MRC(5)_T	0	1
ENSG00000230046.1	BIRC6-AS1	-0.01414	0.949374	0.9683	0.859375	0.856896551724138	AML-MRC(5)_T	0	0
ENSG00000230914.3	KIF19BP	-0.01414	0.94714	0.96698	0.765625	0.751724137931034	AML-MRC(5)_T	0	0
ENSG00000070388.11	FGF22	-0.01416	0.935579	0.95993	0.96875	0.941379310344828	AML-MRC(5)_T	0	0
ENSG00000121022.14	COPS5	-0.01417	0.757827	0.84402	1	1	AML-MRC(5)_T	0	0
ENSG00000198242.14	RPL23A	-0.01417	0.871114	0.91915	1	1	AML-MRC(5)_T	0	0
ENSG00000267364.2		-0.01418	0.941466	0.96331	0.96875	0.974137931034483	AML-MRC(5)_T	0	0
ENSG00000254833.1		-0.01419	0.955259	0.97199	0.640625	0.578448275862069	AML-MRC(5)_T	0	0
ENSG00000161981.11	SNRNP25	-0.01422	0.86411	0.91502	1	1	AML-MRC(5)_T	0	0
ENSG00000126561.17	STAT5A	-0.01424	0.82021	0.88656	1	1	AML-MRC(5)_T	0	1
ENSG00000280107.1		-0.01428	0.921278	0.95127	0.984375	0.978448275862069	AML-MRC(5)_T	0	0
ENSG00000131153.9	GINS2	-0.01431	0.904634	0.94076	1	1	AML-MRC(5)_T	0	0
ENSG00000277662.1		-0.0144	0.872355	0.91971	1	0.994827586206897	AML-MRC(5)_T	0	0
ENSG00000235683.1		-0.01444	0.950312	0.96882	0.78125	0.811206896551724	AML-MRC(5)_T	0	0
ENSG00000241112.1	RPL29P14	-0.01444	0.913669	0.94655	1	0.999137931034483	AML-MRC(5)_T	0	0
ENSG00000151148.14	UBE3B	-0.01445	0.803244	0.87532	1	1	AML-MRC(5)_T	0	0
ENSG00000251031.2		-0.01445	0.980501	0.9876	0.109375	0.167241379310345	AML-MRC(5)_T	0	0
ENSG00000106331.17	PAX4	-0.01451	0.975814	0.98461	0.171875	0.194827586206897	AML-MRC(5)_T	0	1
ENSG00000162419.13	GMEB1	-0.01455	0.799003	0.87247	1	1	AML-MRC(5)_T	0	1
ENSG00000163795.14	ZNF513	-0.01456	0.796884	0.87133	1	1	AML-MRC(5)_T	0	1
ENSG00000249345.8	LINC02405	-0.01458	0.977062	0.98536	0.265625	0.332758620689655	AML-MRC(5)_T	0	0
ENSG00000143612.21	C1orf43	-0.01459	0.755488	0.84247	1	1	AML-MRC(5)_T	0	0
ENSG00000085872.15	CHERP	-0.0146	0.778493	0.85872	1	1	AML-MRC(5)_T	0	0
ENSG00000259909.1		-0.01468	0.96409	0.97718	0.34375	0.326724137931034	AML-MRC(5)_T	0	0
ENSG00000146729.10	NIPSNAP2	-0.01474	0.77359	0.85554	1	1	AML-MRC(5)_T	0	0
ENSG00000234844.1	CDC42P2	-0.01474	0.952795	0.97043	0.625	0.626724137931034	AML-MRC(5)_T	0	0
ENSG00000200670.1	RNU6-912P	-0.01475	0.969999	0.98139	0.296875	0.269827586206897	AML-MRC(5)_T	0	0
ENSG00000197226.13	TBC1D9B	-0.01476	0.770081	0.85305	1	1	AML-MRC(5)_T	0	0
ENSG00000083720.13	OXCT1	-0.01478	0.87475	0.92161	1	1	AML-MRC(5)_T	0	0
ENSG00000272325.2	NUDT3	-0.01478	0.855013	0.90927	1	1	AML-MRC(5)_T	0	0
ENSG00000136802.12	LRRC8A	-0.0148	0.862958	0.91442	1	1	AML-MRC(5)_T	1	0
ENSG00000171298.13	GAA	-0.01481	0.893829	0.93402	1	1	AML-MRC(5)_T	1	0
ENSG00000146263.11	MMS22L	-0.01495	0.840837	0.90033	1	1	AML-MRC(5)_T	0	0
ENSG00000217139.2		-0.01497	0.949476	0.96836	0.765625	0.687068965517241	AML-MRC(5)_T	0	0
ENSG00000253341.1	PCBP2P2	-0.01498	0.843003	0.90174	1	0.999137931034483	AML-MRC(5)_T	0	0
ENSG00000170448.12	NFXL1	-0.01507	0.828445	0.8925	1	1	AML-MRC(5)_T	0	1
ENSG00000261115.6	TMEM178B	-0.01511	0.932163	0.95769	0.921875	0.919827586206897	AML-MRC(5)_T	0	0
ENSG00000227236.2		-0.01514	0.971905	0.98254	0.234375	0.269827586206897	AML-MRC(5)_T	0	0
ENSG00000212163.6	SNORD91A	-0.01518	0.934369	0.95903	0.78125	0.814655172413793	AML-MRC(5)_T	0	0
ENSG00000238444.1	RNU6-893P	-0.01518	0.944786	0.96546	0.71875	0.706034482758621	AML-MRC(5)_T	0	0
ENSG00000239219.2	FHL1P1	-0.0152	0.937141	0.9607	1	0.963793103448276	AML-MRC(5)_T	0	0
ENSG00000156398.13	SFXN2	-0.01522	0.868213	0.91729	1	1	AML-MRC(5)_T	0	0
ENSG00000138246.17	DNAJC13	-0.01523	0.862512	0.91408	1	1	AML-MRC(5)_T	0	0
ENSG00000134222.16	PSRC1	-0.01528	0.918693	0.94961	1	0.997413793103448	AML-MRC(5)_T	0	0
ENSG00000264056.1	MIR5685	-0.01528	0.927196	0.95482	0.953125	0.935344827586207	AML-MRC(5)_T	0	0
ENSG00000245970.2	RPL30-AS1	-0.01532	0.86018	0.91303	1	1	AML-MRC(5)_T	0	0
ENSG00000203910.9	C1orf146	-0.01537	0.915994	0.94815	0.984375	0.935344827586207	AML-MRC(5)_T	0	0
ENSG00000272864.1		-0.01538	0.94683	0.96679	0.75	0.743103448275862	AML-MRC(5)_T	0	0
ENSG00000275532.1		-0.01538	0.889927	0.93161	0.984375	0.99051724137931	AML-MRC(5)_T	0	0
ENSG00000100577.19	GSTZ1	-0.01541	0.818642	0.88559	1	1	AML-MRC(5)_T	0	0
ENSG00000258628.1	RHPN2P1	-0.01542	0.977345	0.9856	0.109375	0.166379310344828	AML-MRC(5)_T	0	0
ENSG00000099715.14	PCDH11Y	-0.01543	0.967874	0.97997	0.203125	0.262931034482759	AML-MRC(5)_T	0	0
ENSG00000176396.11	EID2	-0.01549	0.75172	0.83988	1	1	AML-MRC(5)_T	0	1
ENSG00000259121.2		-0.01549	0.915543	0.94786	0.921875	0.95948275862069	AML-MRC(5)_T	0	0
ENSG00000165140.11	FBP1	-0.0155	0.931162	0.95716	1	1	AML-MRC(5)_T	0	0
ENSG00000250114.1		-0.01552	0.978328	0.98618	0.171875	0.188793103448276	AML-MRC(5)_T	0	0
ENSG00000125351.12	UPF3B	-0.01553	0.797592	0.87172	1	1	AML-MRC(5)_T	0	0
ENSG00000197008.10	ZNF138	-0.01554	0.820333	0.88661	1	1	AML-MRC(5)_T	0	1
ENSG00000272829.1		-0.01555	0.896808	0.93584	1	0.985344827586207	AML-MRC(5)_T	0	0
ENSG00000278344.1		-0.01556	0.906634	0.94174	0.953125	0.95	AML-MRC(5)_T	0	0
ENSG00000183647.10	ZNF530	-0.01557	0.842998	0.90174	1	1	AML-MRC(5)_T	0	1
ENSG00000213055.3	EEF1B2P7	-0.01557	0.894232	0.93417	0.984375	0.993965517241379	AML-MRC(5)_T	0	0
ENSG00000249637.2	ANKHD1-DT	-0.01557	0.815364	0.88318	1	1	AML-MRC(5)_T	0	0
ENSG00000273747.1		-0.01567	0.890285	0.93186	1	0.98448275862069	AML-MRC(5)_T	0	0
ENSG00000255585.3		-0.01572	0.878235	0.92412	1	1	AML-MRC(5)_T	0	0
ENSG00000269352.1	PTOV1-AS2	-0.01581	0.806446	0.87721	1	0.999137931034483	AML-MRC(5)_T	0	0
ENSG00000286408.1		-0.01582	0.865841	0.91596	1	0.999137931034483	AML-MRC(5)_T	0	0
ENSG00000135605.13	TEC	-0.01583	0.862539	0.91409	1	1	AML-MRC(5)_T	0	0
ENSG00000054392.13	HHAT	-0.01585	0.874344	0.92134	1	0.999137931034483	AML-MRC(5)_T	0	0
ENSG00000148925.11	BTBD10	-0.01585	0.804928	0.87628	1	1	AML-MRC(5)_T	0	0
ENSG00000223529.1	EEF1A1P8	-0.01585	0.877306	0.92345	1	1	AML-MRC(5)_T	0	0
ENSG00000077721.16	UBE2A	-0.01587	0.728849	0.82336	1	1	AML-MRC(5)_T	0	0
ENSG00000163510.14	CWC22	-0.01589	0.790884	0.86718	1	1	AML-MRC(5)_T	0	0
ENSG00000036549.13	ZZZ3	-0.01592	0.722242	0.81808	1	1	AML-MRC(5)_T	0	1
ENSG00000166181.13	API5	-0.01592	0.76286	0.84766	1	1	AML-MRC(5)_T	0	0
ENSG00000160172.10	FAM86C2P	-0.01593	0.894496	0.93439	1	0.996551724137931	AML-MRC(5)_T	0	0
ENSG00000123191.16	ATP7B	-0.01594	0.923511	0.95256	1	1	AML-MRC(5)_T	0	0
ENSG00000232706.3	NUTM2HP	-0.01596	0.921162	0.95117	0.96875	0.944827586206897	AML-MRC(5)_T	0	0
ENSG00000181856.15	SLC2A4	-0.01603	0.944689	0.96544	0.984375	0.970689655172414	AML-MRC(5)_T	1	0
ENSG00000176046.9	NUPR1	-0.01604	0.943505	0.96472	0.890625	0.870689655172414	AML-MRC(5)_T	0	0
ENSG00000278637.2	H4C1	-0.01605	0.933905	0.95875	0.96875	0.956034482758621	AML-MRC(5)_T	0	0
ENSG00000130741.11	EIF2S3	-0.01614	0.744596	0.83472	1	1	AML-MRC(5)_T	0	0
ENSG00000199470.1		-0.01617	0.970223	0.98153	0.25	0.221551724137931	AML-MRC(5)_T	0	0
ENSG00000249189.1		-0.01617	0.967842	0.97997	0.421875	0.396551724137931	AML-MRC(5)_T	0	0
ENSG00000111361.13	EIF2B1	-0.01618	0.631931	0.7474	1	1	AML-MRC(5)_T	0	0
ENSG00000279331.1	RBM12B-AS1	-0.01622	0.87771	0.92376	1	1	AML-MRC(5)_T	0	0
ENSG00000223459.6	TCAF1P1	-0.01625	0.896076	0.93538	1	0.977586206896552	AML-MRC(5)_T	0	0
ENSG00000131711.15	MAP1B	-0.01627	0.932439	0.95787	1	0.995689655172414	AML-MRC(5)_T	0	0
ENSG00000112640.16	PPP2R5D	-0.01629	0.724654	0.82026	1	1	AML-MRC(5)_T	0	0
ENSG00000185238.13	PRMT3	-0.0163	0.75801	0.8442	1	1	AML-MRC(5)_T	0	1
ENSG00000205978.6	NYNRIN	-0.0163	0.917922	0.94908	1	1	AML-MRC(5)_T	0	0
ENSG00000228901.3	HMGN2P36	-0.01631	0.950423	0.96887	0.453125	0.505172413793103	AML-MRC(5)_T	0	0
ENSG00000169925.17	BRD3	-0.01638	0.733155	0.8266	1	1	AML-MRC(5)_T	0	0
ENSG00000184007.22	PTP4A2	-0.01641	0.792403	0.86824	1	1	AML-MRC(5)_T	0	0
ENSG00000012822.16	CALCOCO1	-0.01642	0.792958	0.86863	1	1	AML-MRC(5)_T	0	0
ENSG00000100605.17	ITPK1	-0.01642	0.800796	0.87359	1	1	AML-MRC(5)_T	0	0
ENSG00000264028.2	RN7SL744P	-0.01644	0.95976	0.97443	0.390625	0.341379310344828	AML-MRC(5)_T	0	0
ENSG00000223138.1	RNA5SP450	-0.01645	0.928083	0.95528	0.96875	0.956896551724138	AML-MRC(5)_T	0	0
ENSG00000165521.15	EML5	-0.01646	0.928003	0.95528	1	0.967241379310345	AML-MRC(5)_T	0	0
ENSG00000177054.14	ZDHHC13	-0.01662	0.838873	0.89884	1	1	AML-MRC(5)_T	0	0
ENSG00000280332.1		-0.01663	0.862443	0.91403	1	1	AML-MRC(5)_T	0	0
ENSG00000237452.3	MEIOSIN	-0.01665	0.958583	0.9738	0.390625	0.425	AML-MRC(5)_T	0	1
ENSG00000253256.1		-0.01666	0.963555	0.97682	0.40625	0.385344827586207	AML-MRC(5)_T	0	0
ENSG00000153283.13	CD96	-0.01672	0.927266	0.95487	1	1	AML-MRC(5)_T	1	0
ENSG00000267397.1		-0.01673	0.891142	0.93222	0.984375	0.993965517241379	AML-MRC(5)_T	0	0
ENSG00000158786.5	PLA2G2F	-0.01674	0.961096	0.97534	0.5625	0.543965517241379	AML-MRC(5)_T	0	0
ENSG00000189283.10	FHIT	-0.01674	0.880173	0.92537	1	1	AML-MRC(5)_T	0	0
ENSG00000136986.10	DERL1	-0.01677	0.760024	0.84549	1	1	AML-MRC(5)_T	0	0
ENSG00000287817.1		-0.01679	0.876258	0.92269	1	1	AML-MRC(5)_T	0	0
ENSG00000004487.17	KDM1A	-0.0168	0.708403	0.80775	1	1	AML-MRC(5)_T	0	1
ENSG00000070010.19	UFD1	-0.01681	0.790161	0.86663	1	1	AML-MRC(5)_T	0	0
ENSG00000104412.8	EMC2	-0.01682	0.794126	0.86944	1	1	AML-MRC(5)_T	0	0
ENSG00000242048.3	PRKAG2-AS2	-0.01684	0.933082	0.95828	0.859375	0.937068965517241	AML-MRC(5)_T	0	0
ENSG00000119523.10	ALG2	-0.01685	0.81756	0.88475	1	1	AML-MRC(5)_T	0	0
ENSG00000229221.1	HNRNPA1P66	-0.01685	0.947689	0.96733	0.671875	0.625	AML-MRC(5)_T	0	0
ENSG00000165566.12	AMER2	-0.01687	0.964675	0.97771	0.40625	0.353448275862069	AML-MRC(5)_T	0	0
ENSG00000130414.13	NDUFA10	-0.01688	0.621161	0.73904	1	1	AML-MRC(5)_T	0	0
ENSG00000198841.4	KTI12	-0.01697	0.788973	0.86589	1	1	AML-MRC(5)_T	0	0
ENSG00000134313.16	KIDINS220	-0.01701	0.776196	0.85742	1	1	AML-MRC(5)_T	1	0
ENSG00000132286.12	TIMM10B	-0.01704	0.706538	0.80624	1	1	AML-MRC(5)_T	0	0
ENSG00000112081.17	SRSF3	-0.01708	0.73439	0.82748	1	1	AML-MRC(5)_T	0	0
ENSG00000104960.15	PTOV1	-0.01711	0.741777	0.83285	1	1	AML-MRC(5)_T	0	0
ENSG00000086758.16	HUWE1	-0.01713	0.718162	0.81513	1	1	AML-MRC(5)_T	0	0
ENSG00000069509.6	FUNDC1	-0.01714	0.765042	0.84938	1	1	AML-MRC(5)_T	0	0
ENSG00000234174.1		-0.01715	0.916112	0.94818	0.921875	0.912068965517241	AML-MRC(5)_T	0	0
ENSG00000287672.1		-0.01716	0.913438	0.9464	0.984375	0.953448275862069	AML-MRC(5)_T	0	0
ENSG00000274954.1		-0.01718	0.944155	0.9651	0.75	0.750862068965517	AML-MRC(5)_T	0	0
ENSG00000170445.16	HARS1	-0.01719	0.664314	0.77318	1	1	AML-MRC(5)_T	0	0
ENSG00000177082.13	WDR73	-0.0172	0.748781	0.83771	1	1	AML-MRC(5)_T	0	0
ENSG00000260830.1		-0.01722	0.889608	0.93152	0.984375	0.946551724137931	AML-MRC(5)_T	0	0
ENSG00000102003.11	SYP	-0.01724	0.863909	0.91489	1	0.999137931034483	AML-MRC(5)_T	0	0
ENSG00000179335.18	CLK3	-0.01724	0.800741	0.87358	1	1	AML-MRC(5)_T	0	0
ENSG00000183434.10	TFDP3	-0.01726	0.972514	0.98273	0.140625	0.181034482758621	AML-MRC(5)_T	0	1
ENSG00000233270.1	SNRPEP4	-0.01726	0.822704	0.88837	1	0.999137931034483	AML-MRC(5)_T	0	0
ENSG00000160633.13	SAFB	-0.0173	0.70666	0.80636	1	1	AML-MRC(5)_T	0	1
ENSG00000198099.9	ADH4	-0.01733	0.944419	0.96528	0.765625	0.703448275862069	AML-MRC(5)_T	0	0
ENSG00000178950.17	GAK	-0.01734	0.716397	0.81382	1	1	AML-MRC(5)_T	0	0
ENSG00000164209.17	SLC25A46	-0.01738	0.762152	0.84712	1	1	AML-MRC(5)_T	0	0
ENSG00000139725.8	RHOF	-0.0174	0.82425	0.88932	1	1	AML-MRC(5)_T	0	0
ENSG00000115998.8	C2orf42	-0.01741	0.784262	0.86277	1	1	AML-MRC(5)_T	0	0
ENSG00000229835.2	KHSRPP1	-0.01741	0.905781	0.94135	0.96875	0.956034482758621	AML-MRC(5)_T	0	0
ENSG00000109586.12	GALNT7	-0.01742	0.808402	0.87858	1	1	AML-MRC(5)_T	0	0
ENSG00000176927.15	EFCAB5	-0.01746	0.849675	0.90607	1	1	AML-MRC(5)_T	0	0
ENSG00000139155.9	SLCO1C1	-0.01747	0.961671	0.97568	0.4375	0.475	AML-MRC(5)_T	0	0
ENSG00000171135.15	JAGN1	-0.01747	0.758788	0.84476	1	1	AML-MRC(5)_T	0	0
ENSG00000234523.1	NDUFB1P2	-0.01747	0.957098	0.9729	0.515625	0.418103448275862	AML-MRC(5)_T	0	0
ENSG00000150281.7	CTF1	-0.01748	0.895852	0.93525	1	0.999137931034483	AML-MRC(5)_T	0	0
ENSG00000273274.2	ZBTB8B	-0.01748	0.932153	0.95769	0.859375	0.793103448275862	AML-MRC(5)_T	0	1
ENSG00000071626.17	DAZAP1	-0.01751	0.672417	0.77969	1	1	AML-MRC(5)_T	0	0
ENSG00000163933.10	RFT1	-0.01754	0.777851	0.85827	1	1	AML-MRC(5)_T	0	0
ENSG00000270820.6	USP34-DT	-0.01754	0.830902	0.89393	1	1	AML-MRC(5)_T	0	0
ENSG00000255843.1		-0.01755	0.888867	0.9311	1	0.987068965517241	AML-MRC(5)_T	0	0
ENSG00000166888.12	STAT6	-0.01757	0.793129	0.86876	1	1	AML-MRC(5)_T	0	1
ENSG00000281530.1		-0.01757	0.883366	0.92743	1	0.983620689655172	AML-MRC(5)_T	0	0
ENSG00000223784.2	LINP1	-0.0176	0.976392	0.98498	0.15625	0.175862068965517	AML-MRC(5)_T	0	0
ENSG00000260436.1		-0.01761	0.956302	0.97249	0.375	0.357758620689655	AML-MRC(5)_T	0	0
ENSG00000260911.2		-0.01761	0.875294	0.92205	1	0.993965517241379	AML-MRC(5)_T	0	0
ENSG00000149932.17	TMEM219	-0.01764	0.75985	0.84539	1	1	AML-MRC(5)_T	0	0
ENSG00000108515.18	ENO3	-0.01765	0.798559	0.87229	1	1	AML-MRC(5)_T	0	0
ENSG00000278594.1		-0.01766	0.9685	0.98041	0.34375	0.335344827586207	AML-MRC(5)_T	0	0
ENSG00000229190.1		-0.01767	0.913904	0.94663	0.96875	0.968965517241379	AML-MRC(5)_T	0	0
ENSG00000123600.20	METTL8	-0.01769	0.7687	0.85206	1	1	AML-MRC(5)_T	0	0
ENSG00000109220.11	CHIC2	-0.01781	0.752272	0.8403	1	1	AML-MRC(5)_T	0	0
ENSG00000259205.2	PRKXP1	-0.01781	0.907602	0.94241	1	0.985344827586207	AML-MRC(5)_T	0	0
ENSG00000276672.1		-0.01782	0.875645	0.92228	1	0.999137931034483	AML-MRC(5)_T	0	0
ENSG00000106771.13	TMEM245	-0.01786	0.760095	0.84555	1	1	AML-MRC(5)_T	0	0
ENSG00000111653.20	ING4	-0.0179	0.823018	0.88855	1	1	AML-MRC(5)_T	0	1
ENSG00000103274.11	NUBP1	-0.01795	0.743237	0.83373	1	1	AML-MRC(5)_T	0	0
ENSG00000230568.1	SF3A3P1	-0.018	0.892577	0.93309	0.984375	0.982758620689655	AML-MRC(5)_T	0	0
ENSG00000253919.1	THAP12P7	-0.018	0.85458	0.90906	1	0.997413793103448	AML-MRC(5)_T	0	0
ENSG00000178381.12	ZFAND2A	-0.01804	0.845051	0.90309	1	1	AML-MRC(5)_T	0	0
ENSG00000123575.9	FAM199X	-0.01806	0.795931	0.87072	1	1	AML-MRC(5)_T	0	0
ENSG00000060971.19	ACAA1	-0.01812	0.737575	0.82988	1	1	AML-MRC(5)_T	1	0
ENSG00000157212.19	PAXIP1	-0.01812	0.742424	0.83328	1	1	AML-MRC(5)_T	0	1
ENSG00000242241.3	RN7SL306P	-0.01813	0.937467	0.96094	0.75	0.732758620689655	AML-MRC(5)_T	0	0
ENSG00000215817.7	ZC3H11B	-0.01814	0.840923	0.90037	1	0.999137931034483	AML-MRC(5)_T	0	0
ENSG00000158169.13	FANCC	-0.01815	0.827106	0.89153	1	1	AML-MRC(5)_T	0	0
ENSG00000143324.14	XPR1	-0.01819	0.759691	0.84527	1	1	AML-MRC(5)_T	0	0
ENSG00000254703.2	SENCR	-0.01821	0.863811	0.91484	1	0.999137931034483	AML-MRC(5)_T	0	0
ENSG00000255158.1		-0.01824	0.884637	0.92828	1	0.989655172413793	AML-MRC(5)_T	0	0
ENSG00000272455.1	MRPL20-DT	-0.01827	0.839957	0.89963	1	1	AML-MRC(5)_T	0	0
ENSG00000234511.10	C5orf58	-0.0183	0.872058	0.91953	1	0.995689655172414	AML-MRC(5)_T	0	0
ENSG00000255185.6	PDXDC2P	-0.01836	0.905143	0.94096	0.984375	0.943965517241379	AML-MRC(5)_T	0	0
ENSG00000147687.19	TATDN1	-0.01838	0.740737	0.83215	1	1	AML-MRC(5)_T	0	0
ENSG00000204498.11	NFKBIL1	-0.01838	0.778359	0.85864	1	1	AML-MRC(5)_T	0	1
ENSG00000217929.4	SEPTIN14P6	-0.01841	0.947766	0.96739	0.5	0.557758620689655	AML-MRC(5)_T	0	0
ENSG00000208036.1	MIR106B	-0.01848	0.900753	0.93834	0.953125	0.938793103448276	AML-MRC(5)_T	0	0
ENSG00000253389.2		-0.0185	0.945523	0.96587	0.78125	0.672413793103448	AML-MRC(5)_T	0	0
ENSG00000213729.3	RPS16P2	-0.01853	0.935805	0.96002	0.734375	0.743965517241379	AML-MRC(5)_T	0	0
ENSG00000219867.1		-0.01853	0.947022	0.96694	0.625	0.637068965517241	AML-MRC(5)_T	0	0
ENSG00000125734.15	GPR108	-0.01859	0.736147	0.82872	1	1	AML-MRC(5)_T	0	0
ENSG00000251244.2		-0.0186	0.973392	0.98334	0.15625	0.164655172413793	AML-MRC(5)_T	0	0
ENSG00000261713.6	SSTR5-AS1	-0.01861	0.959312	0.97419	0.265625	0.279310344827586	AML-MRC(5)_T	0	0
ENSG00000262921.1		-0.01861	0.96134	0.97546	0.421875	0.33448275862069	AML-MRC(5)_T	0	0
ENSG00000249348.1	UGDH-AS1	-0.01868	0.846299	0.904	0.984375	0.993965517241379	AML-MRC(5)_T	0	0
ENSG00000259562.2		-0.01869	0.856703	0.91065	1	0.991379310344828	AML-MRC(5)_T	0	0
ENSG00000168661.15	ZNF30	-0.01876	0.884466	0.9282	1	0.993103448275862	AML-MRC(5)_T	0	1
ENSG00000285679.2		-0.01876	0.860839	0.91341	0.984375	0.988793103448276	AML-MRC(5)_T	0	0
ENSG00000165832.6	TRUB1	-0.01882	0.783469	0.86224	1	1	AML-MRC(5)_T	0	0
ENSG00000278834.1		-0.01887	0.879899	0.92524	0.9375	0.947413793103448	AML-MRC(5)_T	0	0
ENSG00000136942.15	RPL35	-0.01897	0.816057	0.88367	1	1	AML-MRC(5)_T	1	0
ENSG00000255500.2		-0.01905	0.933832	0.95873	0.78125	0.717241379310345	AML-MRC(5)_T	0	0
ENSG00000111652.10	COPS7A	-0.0191	0.7272	0.82216	1	1	AML-MRC(5)_T	0	0
ENSG00000230563.4		-0.0191	0.941927	0.96357	0.859375	0.803448275862069	AML-MRC(5)_T	0	0
ENSG00000105755.8	ETHE1	-0.01911	0.786608	0.86448	1	1	AML-MRC(5)_T	0	0
ENSG00000138613.14	APH1B	-0.01912	0.754812	0.84199	1	1	AML-MRC(5)_T	0	0
ENSG00000102125.16	TAFAZZIN	-0.01915	0.728229	0.82298	1	1	AML-MRC(5)_T	0	0
ENSG00000206582.1		-0.01916	0.897465	0.93621	0.875	0.881896551724138	AML-MRC(5)_T	0	0
ENSG00000238419.1	RNU7-186P	-0.01923	0.967873	0.97997	0.234375	0.243965517241379	AML-MRC(5)_T	0	0
ENSG00000239809.1		-0.01925	0.942719	0.96413	0.546875	0.571551724137931	AML-MRC(5)_T	0	0
ENSG00000261560.1		-0.01928	0.878627	0.92437	1	0.998275862068966	AML-MRC(5)_T	0	0
ENSG00000177051.6	FBXO46	-0.01934	0.700673	0.8019	1	1	AML-MRC(5)_T	0	0
ENSG00000250277.2		-0.01937	0.959151	0.97414	0.234375	0.248275862068966	AML-MRC(5)_T	0	0
ENSG00000161202.20	DVL3	-0.0194	0.697279	0.79906	1	1	AML-MRC(5)_T	0	1
ENSG00000214695.3	NPAP1P2	-0.01943	0.965385	0.97822	0.21875	0.191379310344828	AML-MRC(5)_T	0	0
ENSG00000214073.2	RPL21P17	-0.01945	0.944376	0.96526	0.515625	0.511206896551724	AML-MRC(5)_T	0	0
ENSG00000163735.7	CXCL5	-0.01946	0.948396	0.96766	0.875	0.896551724137931	AML-MRC(5)_T	0	0
ENSG00000204531.20	POU5F1	-0.0195	0.855273	0.90948	1	0.997413793103448	AML-MRC(5)_T	0	1
ENSG00000218459.1	RPS27P15	-0.0195	0.923439	0.95255	0.796875	0.796551724137931	AML-MRC(5)_T	0	0
ENSG00000228657.1	RPL23AP58	-0.01952	0.849756	0.90611	1	0.991379310344828	AML-MRC(5)_T	0	0
ENSG00000215492.6	HNRNPA1P7	-0.01953	0.823804	0.88906	1	1	AML-MRC(5)_T	0	0
ENSG00000170477.13	KRT4	-0.01955	0.975073	0.98424	0.15625	0.171551724137931	AML-MRC(5)_T	0	0
ENSG00000168939.12	SPRY3	-0.01957	0.839061	0.89896	1	0.999137931034483	AML-MRC(5)_T	0	0
ENSG00000186838.13	SELENOV	-0.01959	0.96244	0.97608	0.265625	0.237068965517241	AML-MRC(5)_T	0	0
ENSG00000130640.13	TUBGCP2	-0.01968	0.695512	0.79763	1	1	AML-MRC(5)_T	0	0
ENSG00000285571.1		-0.01974	0.911205	0.94485	0.953125	0.90948275862069	AML-MRC(5)_T	0	0
ENSG00000146918.20	NCAPG2	-0.01976	0.834876	0.89652	1	1	AML-MRC(5)_T	0	0
ENSG00000249020.1	SNORA58	-0.01977	0.920133	0.95058	0.828125	0.778448275862069	AML-MRC(5)_T	0	0
ENSG00000178718.7	RPP25	-0.01978	0.901628	0.93883	1	0.999137931034483	AML-MRC(5)_T	0	0
ENSG00000287195.1		-0.01979	0.905426	0.94112	1	0.982758620689655	AML-MRC(5)_T	0	0
ENSG00000185950.9	IRS2	-0.0198	0.886861	0.92978	1	1	AML-MRC(5)_T	0	0
ENSG00000278572.1		-0.01982	0.930904	0.95703	0.65625	0.660344827586207	AML-MRC(5)_T	0	0
ENSG00000286585.1		-0.01982	0.86718	0.91677	1	0.98448275862069	AML-MRC(5)_T	0	0
ENSG00000104783.14	KCNN4	-0.01985	0.830276	0.89354	1	1	AML-MRC(5)_T	0	0
ENSG00000168769.14	TET2	-0.01985	0.800391	0.87348	1	1	AML-MRC(5)_T	0	1
ENSG00000164889.15	SLC4A2	-0.01986	0.779734	0.85959	1	1	AML-MRC(5)_T	1	0
ENSG00000106069.23	CHN2	-0.01987	0.900181	0.93787	1	0.989655172413793	AML-MRC(5)_T	0	0
ENSG00000144468.17	RHBDD1	-0.01989	0.702945	0.80355	1	1	AML-MRC(5)_T	0	0
ENSG00000176723.10	ZNF843	-0.01989	0.876533	0.9229	1	0.994827586206897	AML-MRC(5)_T	0	1
ENSG00000126746.17	ZNF384	-0.01991	0.647951	0.76022	1	1	AML-MRC(5)_T	0	1
ENSG00000137547.9	MRPL15	-0.01995	0.764732	0.84913	1	1	AML-MRC(5)_T	0	0
ENSG00000243959.3	RN7SL684P	-0.02	0.908153	0.94269	0.953125	0.90948275862069	AML-MRC(5)_T	0	0
ENSG00000276270.1	MIR6799	-0.02	0.964744	0.97776	0.234375	0.226724137931034	AML-MRC(5)_T	0	0
ENSG00000092203.15	TOX4	-0.02006	0.679498	0.78525	1	1	AML-MRC(5)_T	0	1
ENSG00000148396.18	SEC16A	-0.02009	0.707704	0.80719	1	1	AML-MRC(5)_T	0	0
ENSG00000092108.22	SCFD1	-0.02011	0.790505	0.8669	1	1	AML-MRC(5)_T	0	0
ENSG00000167981.7	ZNF597	-0.02015	0.841588	0.90078	1	1	AML-MRC(5)_T	0	1
ENSG00000244260.2		-0.02015	0.958243	0.97362	0.28125	0.327586206896552	AML-MRC(5)_T	0	0
ENSG00000271503.6	CCL5	-0.02015	0.901413	0.93874	1	1	AML-MRC(5)_T	0	0
ENSG00000160888.7	IER2	-0.02016	0.85212	0.90749	1	1	AML-MRC(5)_T	0	0
ENSG00000244556.1	ODCP	-0.02016	0.891169	0.93222	1	0.999137931034483	AML-MRC(5)_T	0	0
ENSG00000278420.1	MIR6819	-0.02018	0.895041	0.93471	0.953125	0.95	AML-MRC(5)_T	0	0
ENSG00000122194.19	PLG	-0.0202	0.947192	0.967	0.484375	0.496551724137931	AML-MRC(5)_T	0	0
ENSG00000169118.18	CSNK1G1	-0.02021	0.722064	0.81796	1	1	AML-MRC(5)_T	0	0
ENSG00000077454.16	LRCH4	-0.02022	0.719659	0.81628	1	1	AML-MRC(5)_T	0	0
ENSG00000087157.19	PGS1	-0.02022	0.753115	0.84079	1	1	AML-MRC(5)_T	0	1
ENSG00000237972.1	TUBG1P	-0.02026	0.909626	0.94373	0.953125	0.906034482758621	AML-MRC(5)_T	0	0
ENSG00000144214.10	LYG1	-0.02027	0.84088	0.90035	1	0.997413793103448	AML-MRC(5)_T	0	0
ENSG00000196678.14	ERI2	-0.02029	0.842849	0.90164	1	1	AML-MRC(5)_T	0	0
ENSG00000261916.1		-0.0203	0.906171	0.94153	0.90625	0.898275862068965	AML-MRC(5)_T	0	0
ENSG00000249360.1	TOMM40P3	-0.02032	0.948032	0.96753	0.4375	0.483620689655172	AML-MRC(5)_T	0	0
ENSG00000280408.1		-0.02032	0.896356	0.93555	1	0.979310344827586	AML-MRC(5)_T	0	0
ENSG00000185085.2	INTS5	-0.02034	0.783308	0.8621	1	1	AML-MRC(5)_T	0	0
ENSG00000198492.16	YTHDF2	-0.02039	0.707849	0.80727	1	1	AML-MRC(5)_T	0	0
ENSG00000129518.9	EAPP	-0.02045	0.736561	0.8291	1	1	AML-MRC(5)_T	0	0
ENSG00000254506.1		-0.02055	0.962651	0.97622	0.25	0.231896551724138	AML-MRC(5)_T	0	0
ENSG00000216904.2	SOCS5P5	-0.02059	0.954658	0.97155	0.21875	0.316379310344828	AML-MRC(5)_T	0	0
ENSG00000206417.8	H1-10-AS1	-0.02063	0.827117	0.89153	1	1	AML-MRC(5)_T	0	0
ENSG00000237768.2		-0.02063	0.914042	0.94675	0.953125	0.925862068965517	AML-MRC(5)_T	0	0
ENSG00000197020.11	ZNF100	-0.02064	0.803196	0.87529	1	1	AML-MRC(5)_T	0	1
ENSG00000154305.18	MIA3	-0.02067	0.691213	0.79428	1	1	AML-MRC(5)_T	1	0
ENSG00000100380.14	ST13	-0.02072	0.659186	0.76916	1	1	AML-MRC(5)_T	0	0
ENSG00000237643.2	LINC01610	-0.02072	0.962392	0.97607	0.265625	0.258620689655172	AML-MRC(5)_T	0	0
ENSG00000164163.11	ABCE1	-0.02074	0.720305	0.81666	1	1	AML-MRC(5)_T	0	0
ENSG00000137970.7	RPL7P9	-0.02075	0.836686	0.89765	1	1	AML-MRC(5)_T	0	0
ENSG00000235944.8	ZNF815P	-0.02079	0.794789	0.86993	1	1	AML-MRC(5)_T	0	0
ENSG00000204899.6	MZT1	-0.02085	0.753721	0.84125	1	1	AML-MRC(5)_T	0	0
ENSG00000138698.15	RAP1GDS1	-0.02092	0.693369	0.79599	1	1	AML-MRC(5)_T	0	0
ENSG00000010404.18	IDS	-0.02093	0.815398	0.88318	1	1	AML-MRC(5)_T	0	0
ENSG00000238186.1		-0.02097	0.830222	0.89352	1	0.988793103448276	AML-MRC(5)_T	0	0
ENSG00000250986.1	LINC02600	-0.02099	0.959166	0.97414	0.609375	0.631034482758621	AML-MRC(5)_T	0	0
ENSG00000173269.14	MMRN2	-0.02106	0.9312	0.95717	0.921875	0.897413793103448	AML-MRC(5)_T	0	0
ENSG00000164754.15	RAD21	-0.02109	0.737008	0.82937	1	1	AML-MRC(5)_T	0	1
ENSG00000268199.2		-0.02111	0.89916	0.93726	0.953125	0.976724137931035	AML-MRC(5)_T	0	0
ENSG00000151365.2	THRSP	-0.02112	0.938512	0.9615	0.640625	0.635344827586207	AML-MRC(5)_T	0	0
ENSG00000099949.21	LZTR1	-0.02119	0.743307	0.83378	1	1	AML-MRC(5)_T	0	1
ENSG00000125703.15	ATG4C	-0.02129	0.81015	0.87964	1	1	AML-MRC(5)_T	0	0
ENSG00000173960.14	UBXN2A	-0.02131	0.741592	0.83277	1	1	AML-MRC(5)_T	0	0
ENSG00000280381.1		-0.02132	0.909774	0.94373	0.96875	0.939655172413793	AML-MRC(5)_T	0	0
ENSG00000155926.14	SLA	-0.02143	0.858007	0.91163	1	1	AML-MRC(5)_T	0	0
ENSG00000217716.3	RPS10P3	-0.02144	0.859288	0.91235	1	1	AML-MRC(5)_T	0	0
ENSG00000279250.1		-0.02145	0.928048	0.95528	0.796875	0.73448275862069	AML-MRC(5)_T	0	0
ENSG00000104643.10	MTMR9	-0.02146	0.745824	0.83543	1	1	AML-MRC(5)_T	0	0
ENSG00000261835.1		-0.02151	0.959841	0.97444	0.21875	0.217241379310345	AML-MRC(5)_T	0	0
ENSG00000139287.13	TPH2	-0.02162	0.943577	0.96474	0.53125	0.514655172413793	AML-MRC(5)_T	0	0
ENSG00000108773.11	KAT2A	-0.02165	0.771822	0.85415	1	1	AML-MRC(5)_T	0	1
ENSG00000287699.1		-0.02171	0.95348	0.97091	0.28125	0.267241379310345	AML-MRC(5)_T	0	0
ENSG00000207508.1	RNU6-1237P	-0.02172	0.929398	0.956	0.765625	0.727586206896552	AML-MRC(5)_T	0	0
ENSG00000187815.10	ZFP69	-0.02175	0.78539	0.8636	1	1	AML-MRC(5)_T	0	1
ENSG00000249412.1		-0.02177	0.884407	0.92819	1	0.973275862068966	AML-MRC(5)_T	0	0
ENSG00000236859.7	NIFK-AS1	-0.02183	0.781007	0.86047	1	1	AML-MRC(5)_T	0	0
ENSG00000288040.1		-0.02185	0.9607	0.97504	0.21875	0.227586206896552	AML-MRC(5)_T	0	0
ENSG00000255650.6	FAM222A-AS1	-0.02186	0.928835	0.95567	0.765625	0.819827586206897	AML-MRC(5)_T	0	0
ENSG00000122406.14	RPL5	-0.02199	0.731856	0.82566	1	1	AML-MRC(5)_T	0	0
ENSG00000159210.10	SNF8	-0.02199	0.592931	0.71575	1	1	AML-MRC(5)_T	0	0
ENSG00000207696.1	MIR659	-0.02199	0.864231	0.9151	0.984375	0.950862068965517	AML-MRC(5)_T	0	0
ENSG00000235245.1		-0.022	0.83364	0.89583	1	0.999137931034483	AML-MRC(5)_T	0	0
ENSG00000112237.13	CCNC	-0.02202	0.709053	0.80826	1	1	AML-MRC(5)_T	0	0
ENSG00000200355.1		-0.02208	0.917844	0.94908	0.890625	0.886206896551724	AML-MRC(5)_T	0	0
ENSG00000144713.13	RPL32	-0.02213	0.771467	0.85394	1	1	AML-MRC(5)_T	1	0
ENSG00000174373.16	RALGAPA1	-0.02213	0.752501	0.84041	1	1	AML-MRC(5)_T	0	0
ENSG00000147535.17	PLPP5	-0.02214	0.69694	0.7988	1	1	AML-MRC(5)_T	0	0
ENSG00000271141.1		-0.02214	0.961464	0.97552	0.234375	0.242241379310345	AML-MRC(5)_T	0	0
ENSG00000180098.9	TRNAU1AP	-0.02215	0.612957	0.73264	1	1	AML-MRC(5)_T	0	0
ENSG00000230835.1		-0.02217	0.962111	0.97588	0.125	0.197413793103448	AML-MRC(5)_T	0	0
ENSG00000288562.1		-0.02217	0.936244	0.96021	0.515625	0.596551724137931	AML-MRC(5)_T	0	0
ENSG00000156675.16	RAB11FIP1	-0.02219	0.838488	0.89862	1	1	AML-MRC(5)_T	0	0
ENSG00000175387.16	SMAD2	-0.02221	0.679383	0.78522	1	1	AML-MRC(5)_T	0	1
ENSG00000271797.1		-0.02225	0.824422	0.88945	1	0.992241379310345	AML-MRC(5)_T	0	0
ENSG00000163026.12	WDCP	-0.02231	0.820781	0.88694	1	0.998275862068966	AML-MRC(5)_T	0	0
ENSG00000137414.6	FAM8A1	-0.02232	0.770388	0.85323	1	1	AML-MRC(5)_T	0	0
ENSG00000041802.11	LSG1	-0.02236	0.699637	0.80106	1	1	AML-MRC(5)_T	0	0
ENSG00000183479.12	TREX2	-0.02238	0.835058	0.89663	1	0.993103448275862	AML-MRC(5)_T	0	0
ENSG00000185267.10	CDNF	-0.02244	0.817866	0.88502	1	0.999137931034483	AML-MRC(5)_T	0	0
ENSG00000240429.1	LRRFIP1P1	-0.02248	0.809771	0.87935	1	1	AML-MRC(5)_T	0	0
ENSG00000201499.1	RNU6-312P	-0.0225	0.862006	0.91393	0.96875	0.941379310344828	AML-MRC(5)_T	0	0
ENSG00000232054.1	NPM1P34	-0.02254	0.923089	0.95235	0.640625	0.625862068965517	AML-MRC(5)_T	0	0
ENSG00000159884.12	CCDC107	-0.0226	0.808085	0.87844	1	0.999137931034483	AML-MRC(5)_T	0	0
ENSG00000286676.1	ACTBP4	-0.0226	0.880417	0.92552	0.984375	0.981896551724138	AML-MRC(5)_T	0	0
ENSG00000235236.1		-0.02262	0.850201	0.90639	0.953125	0.968965517241379	AML-MRC(5)_T	0	0
ENSG00000082293.13	COL19A1	-0.02264	0.921354	0.95128	1	0.986206896551724	AML-MRC(5)_T	0	0
ENSG00000207605.3	MIR191	-0.02264	0.899089	0.93724	0.859375	0.896551724137931	AML-MRC(5)_T	0	0
ENSG00000142676.14	RPL11	-0.02265	0.753255	0.84086	1	1	AML-MRC(5)_T	0	0
ENSG00000167447.12	SMG8	-0.02267	0.75304	0.84075	1	1	AML-MRC(5)_T	0	0
ENSG00000089154.11	GCN1	-0.02269	0.635322	0.75009	1	1	AML-MRC(5)_T	0	0
ENSG00000142082.15	SIRT3	-0.0227	0.661188	0.77082	1	1	AML-MRC(5)_T	0	1
ENSG00000263675.1	MIR5581	-0.0227	0.847625	0.90488	1	0.969827586206897	AML-MRC(5)_T	0	0
ENSG00000105605.7	CACNG7	-0.02272	0.955611	0.97223	0.3125	0.326724137931034	AML-MRC(5)_T	0	0
ENSG00000120690.16	ELF1	-0.02273	0.782867	0.86178	1	1	AML-MRC(5)_T	0	1
ENSG00000163818.17	LZTFL1	-0.02273	0.729264	0.82363	1	1	AML-MRC(5)_T	1	1
ENSG00000165029.17	ABCA1	-0.02275	0.890438	0.93193	1	1	AML-MRC(5)_T	1	0
ENSG00000105143.12	SLC1A6	-0.02277	0.940075	0.96258	0.765625	0.706896551724138	AML-MRC(5)_T	0	0
ENSG00000277423.1		-0.02278	0.81066	0.88001	1	0.999137931034483	AML-MRC(5)_T	0	0
ENSG00000166851.15	PLK1	-0.02285	0.860995	0.91343	1	1	AML-MRC(5)_T	0	0
ENSG00000224207.3		-0.02285	0.903917	0.9403	0.78125	0.810344827586207	AML-MRC(5)_T	0	0
ENSG00000228353.1		-0.02286	0.928584	0.95557	0.625	0.703448275862069	AML-MRC(5)_T	0	0
ENSG00000242559.3	RN7SL144P	-0.02291	0.941215	0.96318	0.640625	0.56551724137931	AML-MRC(5)_T	0	0
ENSG00000147604.14	RPL7	-0.02293	0.744358	0.83452	1	1	AML-MRC(5)_T	0	1
ENSG00000187605.15	TET3	-0.02296	0.692492	0.79529	1	1	AML-MRC(5)_T	0	1
ENSG00000157916.20	RER1	-0.02298	0.601589	0.72297	1	1	AML-MRC(5)_T	0	0
ENSG00000137976.7	DNASE2B	-0.02305	0.931634	0.95739	0.609375	0.531896551724138	AML-MRC(5)_T	0	0
ENSG00000170214.5	ADRA1B	-0.02308	0.952871	0.97048	0.546875	0.425862068965517	AML-MRC(5)_T	0	0
ENSG00000168826.16	ZBTB49	-0.02314	0.742783	0.83349	1	1	AML-MRC(5)_T	0	1
ENSG00000176102.13	CSTF3	-0.02316	0.734399	0.82748	1	1	AML-MRC(5)_T	0	0
ENSG00000115425.14	PECR	-0.02319	0.891679	0.93257	1	0.994827586206897	AML-MRC(5)_T	0	0
ENSG00000149554.13	CHEK1	-0.02319	0.816192	0.88373	1	1	AML-MRC(5)_T	0	0
ENSG00000257564.1		-0.0232	0.918959	0.94973	0.734375	0.723275862068966	AML-MRC(5)_T	0	0
ENSG00000185627.18	PSMD13	-0.02323	0.560732	0.68889	1	1	AML-MRC(5)_T	0	0
ENSG00000233990.1		-0.02326	0.889108	0.93125	0.9375	0.933620689655172	AML-MRC(5)_T	0	0
ENSG00000237289.10	CKMT1B	-0.02328	0.952997	0.97054	0.328125	0.345689655172414	AML-MRC(5)_T	0	0
ENSG00000265112.1	MIR3153	-0.02332	0.89915	0.93726	1	0.973275862068966	AML-MRC(5)_T	0	0
ENSG00000272655.2		-0.02332	0.723638	0.81935	1	1	AML-MRC(5)_T	0	0
ENSG00000276071.1		-0.02335	0.83683	0.89773	1	0.993103448275862	AML-MRC(5)_T	0	0
ENSG00000205571.14	SMN2	-0.02337	0.86086	0.91341	1	0.998275862068966	AML-MRC(5)_T	0	0
ENSG00000275355.1		-0.02337	0.941333	0.96323	0.390625	0.371551724137931	AML-MRC(5)_T	0	0
ENSG00000187778.14	MCRS1	-0.02338	0.588875	0.71239	1	1	AML-MRC(5)_T	0	0
ENSG00000172167.8	MTBP	-0.0234	0.772798	0.85488	1	1	AML-MRC(5)_T	0	0
ENSG00000138032.21	PPM1B	-0.02344	0.738904	0.83085	1	1	AML-MRC(5)_T	0	0
ENSG00000213954.3	ATP5PDP3	-0.02346	0.958735	0.97393	0.1875	0.205172413793103	AML-MRC(5)_T	0	0
ENSG00000135390.21	ATP5MC2	-0.02352	0.730298	0.82452	1	1	AML-MRC(5)_T	0	0
ENSG00000287608.1		-0.02354	0.852185	0.9075	1	0.993965517241379	AML-MRC(5)_T	0	0
ENSG00000228019.1		-0.02358	0.850549	0.90657	1	0.989655172413793	AML-MRC(5)_T	0	0
ENSG00000136715.19	SAP130	-0.0236	0.623649	0.74109	1	1	AML-MRC(5)_T	0	0
ENSG00000167699.13	GLOD4	-0.0236	0.575857	0.70153	1	1	AML-MRC(5)_T	0	0
ENSG00000132300.19	PTCD3	-0.02363	0.644182	0.75694	1	1	AML-MRC(5)_T	0	0
ENSG00000163374.19	YY1AP1	-0.02364	0.675752	0.7824	1	1	AML-MRC(5)_T	0	0
ENSG00000231584.8	FAHD2CP	-0.02365	0.768113	0.85171	1	0.998275862068966	AML-MRC(5)_T	0	0
ENSG00000213150.2		-0.02368	0.915755	0.94797	0.828125	0.808620689655172	AML-MRC(5)_T	0	0
ENSG00000239483.1	RPS15AP16	-0.0237	0.883003	0.92722	0.96875	0.946551724137931	AML-MRC(5)_T	0	0
ENSG00000241420.3	RN7SL505P	-0.02375	0.897666	0.9364	0.9375	0.875862068965517	AML-MRC(5)_T	0	0
ENSG00000269937.1		-0.02375	0.871499	0.91932	1	0.993965517241379	AML-MRC(5)_T	0	0
ENSG00000254211.6	LINC01485	-0.02377	0.902699	0.93958	0.859375	0.874137931034483	AML-MRC(5)_T	0	0
ENSG00000252643.1	RNU6-1136P	-0.02378	0.906419	0.9417	0.78125	0.753448275862069	AML-MRC(5)_T	0	0
ENSG00000217702.3		-0.02387	0.851169	0.90691	1	0.987931034482759	AML-MRC(5)_T	0	0
ENSG00000080503.24	SMARCA2	-0.0239	0.737234	0.8296	1	1	AML-MRC(5)_T	0	1
ENSG00000228028.2		-0.02391	0.845386	0.90329	0.984375	0.987931034482759	AML-MRC(5)_T	0	0
ENSG00000104889.7	RNASEH2A	-0.02395	0.823906	0.8891	1	0.976724137931035	AML-MRC(5)_T	0	0
ENSG00000264810.1	MIR4441	-0.02395	0.905946	0.94141	0.921875	0.878448275862069	AML-MRC(5)_T	0	0
ENSG00000142867.14	BCL10	-0.02401	0.77855	0.85874	1	1	AML-MRC(5)_T	0	1
ENSG00000229093.1	OR51AB1P	-0.02403	0.952297	0.97015	0.4375	0.346551724137931	AML-MRC(5)_T	0	0
ENSG00000249148.2		-0.02405	0.898521	0.9368	0.78125	0.828448275862069	AML-MRC(5)_T	0	0
ENSG00000267323.1	SLC25A1P5	-0.02407	0.899296	0.93736	0.90625	0.824137931034483	AML-MRC(5)_T	0	0
ENSG00000227632.2		-0.0241	0.882808	0.92715	0.96875	0.967241379310345	AML-MRC(5)_T	0	0
ENSG00000173264.15	GPR137	-0.02411	0.673806	0.78083	1	1	AML-MRC(5)_T	0	0
ENSG00000237661.1	TNIP2P1	-0.02412	0.948339	0.96766	0.265625	0.264655172413793	AML-MRC(5)_T	0	0
ENSG00000131459.13	GFPT2	-0.02416	0.916704	0.94857	0.96875	0.918103448275862	AML-MRC(5)_T	0	0
ENSG00000170871.12	KIAA0232	-0.02418	0.745088	0.83497	1	1	AML-MRC(5)_T	0	0
ENSG00000237765.8	FAM200B	-0.02421	0.766212	0.85027	1	1	AML-MRC(5)_T	0	1
ENSG00000233101.10	HOXB-AS3	-0.0243	0.945695	0.96602	0.84375	0.738793103448276	AML-MRC(5)_T	0	0
ENSG00000088808.18	PPP1R13B	-0.02432	0.866928	0.91665	1	1	AML-MRC(5)_T	0	0
ENSG00000096746.17	HNRNPH3	-0.02435	0.652638	0.7641	1	1	AML-MRC(5)_T	0	0
ENSG00000197744.5	PTMAP2	-0.02435	0.789266	0.86606	1	1	AML-MRC(5)_T	0	0
ENSG00000224159.1	HMGB1P9	-0.02435	0.87102	0.91914	0.90625	0.91551724137931	AML-MRC(5)_T	0	0
ENSG00000055070.17	SZRD1	-0.02436	0.637725	0.75179	1	1	AML-MRC(5)_T	0	0
ENSG00000223959.8	AFG3L1P	-0.02437	0.679513	0.78525	1	1	AML-MRC(5)_T	0	0
ENSG00000068489.13	PRR11	-0.02439	0.775966	0.85721	1	1	AML-MRC(5)_T	0	0
ENSG00000204227.5	RING1	-0.02442	0.620942	0.73886	1	1	AML-MRC(5)_T	0	1
ENSG00000085382.12	HACE1	-0.02443	0.741467	0.83269	1	1	AML-MRC(5)_T	0	0
ENSG00000204965.9	PCDHA5	-0.02449	0.957021	0.97289	0.4375	0.347413793103448	AML-MRC(5)_T	0	0
ENSG00000231039.2		-0.02457	0.915721	0.94795	0.703125	0.741379310344828	AML-MRC(5)_T	0	0
ENSG00000111012.10	CYP27B1	-0.0246	0.848663	0.90545	1	1	AML-MRC(5)_T	0	0
ENSG00000078369.18	GNB1	-0.02462	0.560136	0.68833	1	1	AML-MRC(5)_T	0	0
ENSG00000136108.15	CKAP2	-0.02468	0.719497	0.81622	1	1	AML-MRC(5)_T	0	0
ENSG00000119403.15	PHF19	-0.0247	0.667324	0.77564	1	1	AML-MRC(5)_T	0	1
ENSG00000164904.18	ALDH7A1	-0.0247	0.890464	0.93193	1	0.997413793103448	AML-MRC(5)_T	0	0
ENSG00000275703.1		-0.0247	0.816897	0.88436	0.96875	0.991379310344828	AML-MRC(5)_T	0	0
ENSG00000266891.1		-0.02473	0.897788	0.93649	0.984375	0.968965517241379	AML-MRC(5)_T	0	0
ENSG00000178974.10	FBXO34	-0.02474	0.743996	0.83431	1	1	AML-MRC(5)_T	0	0
ENSG00000287258.1		-0.02474	0.928003	0.95528	0.671875	0.631896551724138	AML-MRC(5)_T	0	0
ENSG00000277892.1	MIR6746	-0.02475	0.925366	0.9535	0.578125	0.572413793103448	AML-MRC(5)_T	0	0
ENSG00000166866.13	MYO1A	-0.02476	0.865335	0.91565	1	0.985344827586207	AML-MRC(5)_T	0	0
ENSG00000124172.10	ATP5F1E	-0.02478	0.728488	0.82308	1	1	AML-MRC(5)_T	0	0
ENSG00000178226.11	PRSS36	-0.02478	0.848426	0.90534	1	1	AML-MRC(5)_T	0	0
ENSG00000183908.7	LRRC55	-0.0248	0.964826	0.97777	0.171875	0.166379310344828	AML-MRC(5)_T	0	0
ENSG00000277806.1		-0.0248	0.879379	0.92488	0.96875	0.948275862068966	AML-MRC(5)_T	0	0
ENSG00000183291.17	SELENOF	-0.02486	0.612619	0.73245	1	1	AML-MRC(5)_T	0	0
ENSG00000286672.1		-0.02488	0.847237	0.90462	1	0.993103448275862	AML-MRC(5)_T	0	0
ENSG00000280219.1		-0.02489	0.95933	0.97419	0.28125	0.281034482758621	AML-MRC(5)_T	0	0
ENSG00000117448.14	AKR1A1	-0.02493	0.687402	0.79112	1	1	AML-MRC(5)_T	0	0
ENSG00000237864.1	LINC00322	-0.02496	0.950323	0.96882	0.34375	0.373275862068966	AML-MRC(5)_T	0	0
ENSG00000259251.2	VPS13C-DT	-0.02498	0.899571	0.93754	0.84375	0.793965517241379	AML-MRC(5)_T	0	0
ENSG00000116017.11	ARID3A	-0.02499	0.735735	0.82837	1	1	AML-MRC(5)_T	0	1
ENSG00000010072.16	SPRTN	-0.02501	0.747875	0.83707	1	1	AML-MRC(5)_T	0	0
ENSG00000111254.8	AKAP3	-0.02508	0.868182	0.91728	1	0.968965517241379	AML-MRC(5)_T	0	0
ENSG00000100426.7	ZBED4	-0.02511	0.630944	0.7465	1	1	AML-MRC(5)_T	0	1
ENSG00000206927.1		-0.02515	0.935046	0.9595	0.484375	0.468103448275862	AML-MRC(5)_T	0	0
ENSG00000204882.4	GPR20	-0.0252	0.938749	0.9617	0.578125	0.58448275862069	AML-MRC(5)_T	0	0
ENSG00000072274.13	TFRC	-0.02525	0.823568	0.88887	1	1	AML-MRC(5)_T	1	0
ENSG00000261824.7	LINC00662	-0.02529	0.735006	0.82785	1	1	AML-MRC(5)_T	0	0
ENSG00000021776.11	AQR	-0.02533	0.622238	0.73985	1	1	AML-MRC(5)_T	0	0
ENSG00000037474.15	NSUN2	-0.02538	0.594306	0.71717	1	1	AML-MRC(5)_T	0	0
ENSG00000279227.1		-0.02538	0.849579	0.90603	1	0.999137931034483	AML-MRC(5)_T	0	0
ENSG00000259494.2	MRPL46	-0.02542	0.713589	0.81169	1	0.999137931034483	AML-MRC(5)_T	0	0
ENSG00000125629.15	INSIG2	-0.02543	0.764609	0.84908	1	1	AML-MRC(5)_T	0	0
ENSG00000058335.16	RASGRF1	-0.02544	0.887625	0.93039	1	0.992241379310345	AML-MRC(5)_T	0	0
ENSG00000063978.16	RNF4	-0.02547	0.666222	0.7748	1	1	AML-MRC(5)_T	0	1
ENSG00000169313.10	P2RY12	-0.02551	0.904918	0.94086	0.96875	0.958620689655172	AML-MRC(5)_T	0	0
ENSG00000259158.4	ADAM20P1	-0.02561	0.861511	0.91373	1	0.967241379310345	AML-MRC(5)_T	0	0
ENSG00000198134.3	PTMAP9	-0.02564	0.768315	0.85176	1	1	AML-MRC(5)_T	0	0
ENSG00000172613.8	RAD9A	-0.02567	0.670984	0.77863	1	1	AML-MRC(5)_T	0	0
ENSG00000072518.21	MARK2	-0.02572	0.631392	0.74691	1	1	AML-MRC(5)_T	0	0
ENSG00000227536.1	SOCS5P4	-0.02572	0.807483	0.87794	1	0.989655172413793	AML-MRC(5)_T	0	0
ENSG00000139116.19	KIF21A	-0.02573	0.899802	0.93764	1	0.989655172413793	AML-MRC(5)_T	0	0
ENSG00000229696.1	KARS1P1	-0.02574	0.920609	0.95087	0.65625	0.675862068965517	AML-MRC(5)_T	0	0
ENSG00000101158.15	NELFCD	-0.02575	0.469579	0.60798	1	1	AML-MRC(5)_T	0	0
ENSG00000286424.1		-0.02576	0.885838	0.92922	0.90625	0.851724137931035	AML-MRC(5)_T	0	0
ENSG00000215440.12	NPEPL1	-0.02577	0.728708	0.82326	1	1	AML-MRC(5)_T	0	0
ENSG00000216657.1	GLRX3P2	-0.02585	0.858166	0.91169	0.953125	0.960344827586207	AML-MRC(5)_T	0	0
ENSG00000250012.2	SLC41A3-AS1	-0.02589	0.785172	0.86351	1	0.998275862068966	AML-MRC(5)_T	0	0
ENSG00000257246.1	PHB1P19	-0.02589	0.858111	0.91168	1	0.981896551724138	AML-MRC(5)_T	0	0
ENSG00000105675.9	ATP4A	-0.02591	0.936012	0.96013	0.53125	0.516379310344828	AML-MRC(5)_T	0	0
ENSG00000240198.5	ARHGEF3-AS1	-0.02592	0.966991	0.97942	0.203125	0.171551724137931	AML-MRC(5)_T	0	0
ENSG00000223391.2	RDXP2	-0.02594	0.947868	0.96742	0.203125	0.233620689655172	AML-MRC(5)_T	0	0
ENSG00000259144.2	RANBP20P	-0.02594	0.874565	0.92151	0.96875	0.900862068965517	AML-MRC(5)_T	0	0
ENSG00000283204.1	MIR4434	-0.02596	0.858149	0.91169	0.984375	0.976724137931035	AML-MRC(5)_T	0	0
ENSG00000180398.13	MCFD2	-0.02598	0.566974	0.69408	1	1	AML-MRC(5)_T	0	0
ENSG00000213924.3	HNRNPH1P2	-0.02603	0.934884	0.95938	0.421875	0.375862068965517	AML-MRC(5)_T	0	0
ENSG00000152207.7	CYSLTR2	-0.02604	0.872256	0.91967	1	0.997413793103448	AML-MRC(5)_T	0	0
ENSG00000231307.1	RPS3P2	-0.02604	0.879527	0.92494	0.921875	0.925862068965517	AML-MRC(5)_T	0	0
ENSG00000174791.11	RIN1	-0.0261	0.848982	0.90566	1	1	AML-MRC(5)_T	0	0
ENSG00000039987.7	BEST2	-0.02616	0.890575	0.93198	0.9375	0.922413793103448	AML-MRC(5)_T	0	0
ENSG00000250802.7	ZBED3-AS1	-0.02616	0.832579	0.89506	1	1	AML-MRC(5)_T	0	0
ENSG00000272937.2	OR6U2P	-0.02621	0.958261	0.97362	0.203125	0.173275862068966	AML-MRC(5)_T	0	0
ENSG00000223824.1	TERF1P6	-0.02625	0.957014		0.140625	0.182758620689655	AML-MRC(5)_T	0	0
ENSG00000258779.8	LINC01568	-0.02625	0.940986	0.96313	0.28125	0.322413793103448	AML-MRC(5)_T	0	0
ENSG00000147443.13	DOK2	-0.02627	0.820185	0.88656	1	1	AML-MRC(5)_T	0	0
ENSG00000275395.6	FCGBP	-0.02627	0.905319	0.94105	1	0.999137931034483	AML-MRC(5)_T	0	0
ENSG00000162722.9	TRIM58	-0.0263	0.86087	0.91341	1	1	AML-MRC(5)_T	0	0
ENSG00000168546.11	GFRA2	-0.02633	0.900212	0.93787	0.984375	0.975	AML-MRC(5)_T	1	0
ENSG00000224579.1		-0.02634	0.894144	0.93415	0.953125	0.958620689655172	AML-MRC(5)_T	0	0
ENSG00000166848.7	TERF2IP	-0.02635	0.612255	0.73215	1	1	AML-MRC(5)_T	0	1
ENSG00000229212.8		-0.02636	0.912691	0.94585	0.75	0.642241379310345	AML-MRC(5)_T	0	0
ENSG00000083635.8	NUFIP1	-0.02637	0.676668	0.78303	1	1	AML-MRC(5)_T	0	1
ENSG00000224570.1		-0.02644	0.922904	0.95229	0.71875	0.655172413793103	AML-MRC(5)_T	0	0
ENSG00000219470.1		-0.02648	0.759341	0.84503	1	0.999137931034483	AML-MRC(5)_T	0	0
ENSG00000267575.7	LINC02987	-0.02651	0.796523	0.87109	1	1	AML-MRC(5)_T	0	0
ENSG00000261573.1		-0.02653	0.876869	0.9231	1	0.994827586206897	AML-MRC(5)_T	0	0
ENSG00000140450.9	ARRDC4	-0.02654	0.817352	0.88459	1	1	AML-MRC(5)_T	0	0
ENSG00000224540.1	TFDP1P1	-0.02655	0.927551	0.95507	0.46875	0.469827586206897	AML-MRC(5)_T	0	0
ENSG00000124785.9	NRN1	-0.0266	0.913859	0.94662	0.9375	0.882758620689655	AML-MRC(5)_T	0	0
ENSG00000237939.1	IDI1P1	-0.02663	0.906963	0.942	0.6875	0.705172413793103	AML-MRC(5)_T	0	0
ENSG00000241654.1	RPL19P18	-0.02665	0.944538	0.96537	0.21875	0.230172413793103	AML-MRC(5)_T	0	0
ENSG00000287964.1		-0.02666	0.952996	0.97054	0.203125	0.205172413793103	AML-MRC(5)_T	0	0
ENSG00000144840.10	RABL3	-0.02671	0.648827	0.76087	1	1	AML-MRC(5)_T	0	0
ENSG00000120693.14	SMAD9	-0.02672	0.864348	0.91514	1	0.989655172413793	AML-MRC(5)_T	0	1
ENSG00000079387.14	SENP1	-0.02676	0.61859	0.73711	1	1	AML-MRC(5)_T	0	0
ENSG00000203411.3		-0.02679	0.938467	0.9615	0.328125	0.301724137931034	AML-MRC(5)_T	0	0
ENSG00000252822.1		-0.02684	0.941872	0.96354	0.34375	0.377586206896552	AML-MRC(5)_T	0	0
ENSG00000258627.1		-0.02684	0.959135	0.97414	0.21875	0.193103448275862	AML-MRC(5)_T	0	0
ENSG00000153246.13	PLA2R1	-0.02685	0.893836	0.93402	1	0.975862068965517	AML-MRC(5)_T	1	0
ENSG00000286125.1		-0.02692	0.908356	0.94284	0.8125	0.781034482758621	AML-MRC(5)_T	0	0
ENSG00000188266.14	HYKK	-0.02698	0.853429	0.90829	0.984375	0.99051724137931	AML-MRC(5)_T	0	0
ENSG00000112425.16	EPM2A	-0.02705	0.679728	0.78537	1	1	AML-MRC(5)_T	0	0
ENSG00000072042.13	RDH11	-0.02708	0.624612	0.74179	1	1	AML-MRC(5)_T	0	0
ENSG00000131759.18	RARA	-0.02711	0.776615	0.85767	1	1	AML-MRC(5)_T	0	1
ENSG00000238217.6	LINC01877	-0.02714	0.888266	0.93066	0.90625	0.88448275862069	AML-MRC(5)_T	0	0
ENSG00000272654.1	JTB-DT	-0.02721	0.745464	0.83514	1	0.999137931034483	AML-MRC(5)_T	0	0
ENSG00000224831.3	TMEM183BP	-0.02722	0.736189	0.82875	1	0.999137931034483	AML-MRC(5)_T	0	0
ENSG00000253230.9	MIR124-1HG	-0.02729	0.951085	0.9693	0.421875	0.477586206896552	AML-MRC(5)_T	0	0
ENSG00000175161.14	CADM2	-0.02731	0.958847	0.974	0.453125	0.446551724137931	AML-MRC(5)_T	1	0
ENSG00000285531.1		-0.02736	0.791445	0.86766	1	0.999137931034483	AML-MRC(5)_T	0	0
ENSG00000213891.3	RPL3P6	-0.02739	0.825612	0.89041	1	0.997413793103448	AML-MRC(5)_T	0	0
ENSG00000230155.6	CEP250-AS1	-0.0274	0.678518	0.78452	1	0.999137931034483	AML-MRC(5)_T	0	0
ENSG00000200261.1		-0.02744	0.892298	0.93296	0.875	0.824137931034483	AML-MRC(5)_T	0	0
ENSG00000174365.20	SNHG11	-0.02751	0.685436	0.78967	1	1	AML-MRC(5)_T	0	0
ENSG00000171431.4	KRT20	-0.02752	0.956942	0.97289	0.15625	0.176724137931034	AML-MRC(5)_T	0	0
ENSG00000246477.3		-0.02753	0.815206	0.88308	1	0.997413793103448	AML-MRC(5)_T	0	0
ENSG00000271318.1	MOB4P2	-0.02753	0.912482	0.94577	0.53125	0.570689655172414	AML-MRC(5)_T	0	0
ENSG00000278540.5	ACACA	-0.02753	0.648915	0.76093	1	1	AML-MRC(5)_T	0	0
ENSG00000264066.6		-0.02755	0.933699	0.95869	0.5625	0.528448275862069	AML-MRC(5)_T	0	0
ENSG00000108786.11	HSD17B1	-0.02756	0.798981	0.87247	0.96875	0.988793103448276	AML-MRC(5)_T	0	0
ENSG00000273606.1	MIR6776	-0.02759	0.933461	0.95853	0.296875	0.34051724137931	AML-MRC(5)_T	0	0
ENSG00000196975.16	ANXA4	-0.0276	0.736794	0.82924	1	1	AML-MRC(5)_T	0	1
ENSG00000047634.15	SCML1	-0.02766	0.878457	0.92427	1	0.999137931034483	AML-MRC(5)_T	0	1
ENSG00000204843.12	DCTN1	-0.0277	0.570511	0.69708	1	1	AML-MRC(5)_T	0	0
ENSG00000166479.10	TMX3	-0.02775	0.660495	0.77024	1	1	AML-MRC(5)_T	1	0
ENSG00000116044.16	NFE2L2	-0.0278	0.741173	0.83251	1	1	AML-MRC(5)_T	0	1
ENSG00000279705.1		-0.02781	0.933024	0.95824	0.375	0.402586206896552	AML-MRC(5)_T	0	0
ENSG00000278001.1		-0.02783	0.946169	0.96632	0.265625	0.248275862068966	AML-MRC(5)_T	0	0
ENSG00000157259.8	GATAD1	-0.02788	0.606253	0.72694	1	1	AML-MRC(5)_T	0	1
ENSG00000142002.17	DPP9	-0.02791	0.50681	0.64183	1	1	AML-MRC(5)_T	0	0
ENSG00000100784.12	RPS6KA5	-0.02794	0.746264	0.83579	1	1	AML-MRC(5)_T	0	1
ENSG00000286999.1		-0.02805	0.838782	0.89877	0.96875	0.962068965517241	AML-MRC(5)_T	0	0
ENSG00000260657.2		-0.02809	0.899721	0.93763	0.609375	0.69051724137931	AML-MRC(5)_T	0	0
ENSG00000143420.19	ENSA	-0.02811	0.538847	0.67002	1	1	AML-MRC(5)_T	0	0
ENSG00000100249.4	C22orf31	-0.02816	0.955188	0.97196	0.28125	0.194827586206897	AML-MRC(5)_T	0	0
ENSG00000174721.10	FGFBP3	-0.02816	0.739122	0.83098	1	1	AML-MRC(5)_T	0	0
ENSG00000270593.1		-0.02822	0.926033	0.95396	0.46875	0.499137931034483	AML-MRC(5)_T	0	0
ENSG00000229591.1		-0.02823	0.809519	0.87923	1	0.989655172413793	AML-MRC(5)_T	0	0
ENSG00000144580.14	CNOT9	-0.02825	0.562503	0.69035	1	1	AML-MRC(5)_T	0	0
ENSG00000161800.13	RACGAP1	-0.02825	0.7676	0.85132	1	1	AML-MRC(5)_T	0	0
ENSG00000183971.10	NPW	-0.02833	0.878596	0.92436	1	1	AML-MRC(5)_T	0	0
ENSG00000230056.1	DDX6P1	-0.02835	0.925274	0.9535	0.484375	0.475862068965517	AML-MRC(5)_T	0	0
ENSG00000257563.1		-0.02835	0.941069	0.96314	0.1875	0.256896551724138	AML-MRC(5)_T	0	0
ENSG00000249426.1		-0.02842	0.937235	0.96078	0.3125	0.347413793103448	AML-MRC(5)_T	0	0
ENSG00000092051.17	JPH4	-0.02846	0.843292	0.90196	1	1	AML-MRC(5)_T	0	0
ENSG00000285237.1	PRSS52P	-0.02847	0.892891	0.93332	0.875	0.775	AML-MRC(5)_T	0	0
ENSG00000287165.1		-0.02849	0.885824	0.92922	0.71875	0.751724137931034	AML-MRC(5)_T	0	0
ENSG00000100218.12	RSPH14	-0.02851	0.883444	0.92749	0.859375	0.867241379310345	AML-MRC(5)_T	0	0
ENSG00000104549.12	SQLE	-0.02852	0.779987	0.85971	1	1	AML-MRC(5)_T	0	0
ENSG00000100387.9	RBX1	-0.02855	0.654249	0.76524	1	1	AML-MRC(5)_T	0	0
ENSG00000130600.19	H19	-0.02857	0.921737	0.95154	0.96875	0.937068965517241	AML-MRC(5)_T	0	0
ENSG00000137804.14	NUSAP1	-0.02857	0.735929	0.82854	1	0.999137931034483	AML-MRC(5)_T	0	0
ENSG00000175206.10	NPPA	-0.02859	0.795197	0.87014	0.984375	0.987931034482759	AML-MRC(5)_T	0	0
ENSG00000182141.10	ZNF708	-0.0286	0.702663	0.80335	1	1	AML-MRC(5)_T	0	1
ENSG00000264400.2	RN7SL491P	-0.02862	0.953852	0.97112	0.1875	0.191379310344828	AML-MRC(5)_T	0	0
ENSG00000184139.8	RPL7AP28	-0.02864	0.969738	0.98127	0.265625	0.287931034482759	AML-MRC(5)_T	0	0
ENSG00000196205.8	EEF1A1P5	-0.02865	0.771481	0.85394	1	1	AML-MRC(5)_T	0	0
ENSG00000157379.14	DHRS1	-0.02867	0.585383	0.70966	1	1	AML-MRC(5)_T	0	0
ENSG00000025708.14	TYMP	-0.0287	0.8473	0.90467	1	1	AML-MRC(5)_T	0	0
ENSG00000181449.4	SOX2	-0.02871	0.936753	0.96046	0.359375	0.344827586206897	AML-MRC(5)_T	0	1
ENSG00000107021.16	TBC1D13	-0.02873	0.626299	0.7432	1	1	AML-MRC(5)_T	0	0
ENSG00000103194.16	USP10	-0.02875	0.494969	0.63144	1	1	AML-MRC(5)_T	0	0
ENSG00000225969.2	BICDL3P	-0.02875	0.847665	0.90489	0.984375	0.952586206896552	AML-MRC(5)_T	0	0
ENSG00000284263.1		-0.02876	0.938878	0.96181	0.203125	0.287931034482759	AML-MRC(5)_T	0	0
ENSG00000215251.4	FASTKD5	-0.0288	0.739293	0.83106	1	1	AML-MRC(5)_T	0	0
ENSG00000232527.8	LINC02802	-0.02883	0.914785	0.94723	0.515625	0.548275862068966	AML-MRC(5)_T	0	0
ENSG00000249745.1	HMGB1P28	-0.02884	0.945025	0.96561	0.28125	0.261206896551724	AML-MRC(5)_T	0	0
ENSG00000115368.10	WDR75	-0.02886	0.602899	0.72401	1	1	AML-MRC(5)_T	0	0
ENSG00000221823.11	PPP3R1	-0.02886	0.632071	0.74753	1	1	AML-MRC(5)_T	0	0
ENSG00000243303.1		-0.02888	0.917451	0.94899	0.578125	0.518965517241379	AML-MRC(5)_T	0	0
ENSG00000133398.4	MED10	-0.02892	0.598683	0.72063	1	1	AML-MRC(5)_T	0	0
ENSG00000224551.1	HMGB3P21	-0.02893	0.929143	0.95585	0.421875	0.447413793103448	AML-MRC(5)_T	0	0
ENSG00000105568.18	PPP2R1A	-0.02895	0.534008	0.66565	1	1	AML-MRC(5)_T	0	0
ENSG00000259704.2		-0.02898	0.796801	0.87126	1	0.998275862068966	AML-MRC(5)_T	0	0
ENSG00000280375.1		-0.02901	0.901171	0.93855	0.78125	0.76551724137931	AML-MRC(5)_T	0	0
ENSG00000274026.2	FAM27E3	-0.02907	0.891197	0.93222	0.890625	0.833620689655172	AML-MRC(5)_T	0	0
ENSG00000122557.11	HERPUD2	-0.02909	0.569428	0.69612	1	1	AML-MRC(5)_T	0	0
ENSG00000140497.16	SCAMP2	-0.02909	0.596194	0.71852	1	1	AML-MRC(5)_T	0	0
ENSG00000133393.13	CEP20	-0.02913	0.543783	0.67446	1	1	AML-MRC(5)_T	0	0
ENSG00000179564.4	LSMEM2	-0.02914	0.868661	0.9175	0.9375	0.932758620689655	AML-MRC(5)_T	0	0
ENSG00000224311.1	WDTC1-DT	-0.02915	0.958793	0.97397	0.1875	0.162931034482759	AML-MRC(5)_T	0	0
ENSG00000227791.3	RPS10P9	-0.02916	0.854351	0.90895	0.9375	0.914655172413793	AML-MRC(5)_T	0	0
ENSG00000143742.14	SRP9	-0.0292	0.560333	0.68853	1	1	AML-MRC(5)_T	0	0
ENSG00000138674.17	SEC31A	-0.02922	0.442229	0.58226	1	1	AML-MRC(5)_T	0	0
ENSG00000148300.12	REXO4	-0.02923	0.598259	0.72032	1	1	AML-MRC(5)_T	0	1
ENSG00000186468.13	RPS23	-0.02923	0.713931	0.812	1	1	AML-MRC(5)_T	1	0
ENSG00000173597.9	SULT1B1	-0.0293	0.875023	0.92183	1	0.997413793103448	AML-MRC(5)_T	0	0
ENSG00000237406.1	NDUFA9P1	-0.0293	0.890878	0.93215	0.75	0.78448275862069	AML-MRC(5)_T	0	0
ENSG00000226994.9		-0.02937	0.958008	0.97349	0.1875	0.170689655172414	AML-MRC(5)_T	0	0
ENSG00000283128.2		-0.02937	0.827482	0.89179	0.953125	0.947413793103448	AML-MRC(5)_T	0	0
ENSG00000228779.1		-0.02948	0.836509	0.89756	0.984375	0.982758620689655	AML-MRC(5)_T	0	0
ENSG00000241962.9		-0.02948	0.717665	0.81471	1	0.995689655172414	AML-MRC(5)_T	0	0
ENSG00000278108.1	MIR6757	-0.0295	0.927575	0.95508	0.328125	0.362068965517241	AML-MRC(5)_T	0	0
ENSG00000119707.14	RBM25	-0.02951	0.661065	0.77071	1	1	AML-MRC(5)_T	0	0
ENSG00000273141.1		-0.02952	0.816992	0.88439	1	0.992241379310345	AML-MRC(5)_T	0	0
ENSG00000080371.6	RAB21	-0.02957	0.678487	0.7845	1	1	AML-MRC(5)_T	0	0
ENSG00000260708.1	TBC1D22A-DT	-0.0296	0.803158	0.87527	1	1	AML-MRC(5)_T	0	0
ENSG00000258571.1	PTTG4P	-0.02963	0.858038	0.91165	0.984375	0.970689655172414	AML-MRC(5)_T	0	0
ENSG00000113211.5	PCDHB6	-0.02966	0.95035	0.96882	0.40625	0.34051724137931	AML-MRC(5)_T	0	0
ENSG00000119917.14	IFIT3	-0.02968	0.886339	0.92949	1	0.999137931034483	AML-MRC(5)_T	0	0
ENSG00000238379.1	RNA5SP103	-0.02969	0.93578	0.96002	0.4375	0.322413793103448	AML-MRC(5)_T	0	0
ENSG00000156973.14	PDE6D	-0.02972	0.680554	0.78595	1	1	AML-MRC(5)_T	0	0
ENSG00000276925.1	C1orf100P1	-0.02988	0.822557	0.88832	0.984375	0.950862068965517	AML-MRC(5)_T	0	0
ENSG00000287250.1		-0.02988	0.822008	0.8879	0.984375	0.943103448275862	AML-MRC(5)_T	0	0
ENSG00000260949.1		-0.02996	0.822591	0.88832	0.984375	0.971551724137931	AML-MRC(5)_T	0	0
ENSG00000100814.18	CCNB1IP1	-0.03009	0.67679	0.78309	1	1	AML-MRC(5)_T	0	0
ENSG00000163141.20	BNIPL	-0.03009	0.826373	0.89103	1	0.994827586206897	AML-MRC(5)_T	0	0
ENSG00000265241.7	RBM8A	-0.03009	0.401968	0.54368	1	1	AML-MRC(5)_T	0	0
ENSG00000281501.1	SEPSECS-AS1	-0.03013	0.783064	0.86192	1	1	AML-MRC(5)_T	0	0
ENSG00000229625.3		-0.03018	0.952473	0.97021	0.21875	0.191379310344828	AML-MRC(5)_T	0	0
ENSG00000012211.13	PRICKLE3	-0.03019	0.7015	0.80247	1	1	AML-MRC(5)_T	0	0
ENSG00000162461.8	SLC25A34	-0.0302	0.792213	0.86807	1	0.999137931034483	AML-MRC(5)_T	0	0
ENSG00000187682.2	ERAS	-0.03022	0.889632	0.93152	0.78125	0.853448275862069	AML-MRC(5)_T	0	0
ENSG00000184144.12	CNTN2	-0.03024	0.889068	0.93124	0.796875	0.871551724137931	AML-MRC(5)_T	0	0
ENSG00000189091.13	SF3B3	-0.03025	0.600246	0.72197	1	1	AML-MRC(5)_T	0	0
ENSG00000271749.1		-0.03029	0.886152	0.92942	0.734375	0.744827586206897	AML-MRC(5)_T	0	0
ENSG00000076984.18	MAP2K7	-0.03031	0.533513	0.66523	1	1	AML-MRC(5)_T	0	0
ENSG00000236364.4		-0.0304	0.790877	0.86718	1	0.987931034482759	AML-MRC(5)_T	0	0
ENSG00000123472.12	ATPAF1	-0.03043	0.59169	0.71474	1	1	AML-MRC(5)_T	0	0
ENSG00000201076.1	RNU4-51P	-0.03043	0.888252	0.93066	0.875	0.839655172413793	AML-MRC(5)_T	0	0
ENSG00000166136.16	NDUFB8	-0.03044	0.587951	0.71161	1	0.999137931034483	AML-MRC(5)_T	0	0
ENSG00000284770.2	TBCE	-0.03044	0.697414	0.79918	1	1	AML-MRC(5)_T	0	0
ENSG00000135655.16	USP15	-0.03045	0.683468	0.78815	1	1	AML-MRC(5)_T	0	0
ENSG00000213903.9	LTB4R	-0.03045	0.696063	0.79805	1	1	AML-MRC(5)_T	1	0
ENSG00000244527.1	RPL21P128	-0.03047	0.800552	0.8735	0.984375	0.982758620689655	AML-MRC(5)_T	0	0
ENSG00000132763.15	MMACHC	-0.03049	0.75838	0.84448	1	1	AML-MRC(5)_T	0	0
ENSG00000238045.9	MVP-DT	-0.03051	0.747881	0.83707	1	0.999137931034483	AML-MRC(5)_T	0	0
ENSG00000267222.1		-0.03052	0.882121	0.92673	0.859375	0.889655172413793	AML-MRC(5)_T	0	0
ENSG00000132383.12	RPA1	-0.03054	0.63321	0.74841	1	1	AML-MRC(5)_T	0	0
ENSG00000139405.16	RITA1	-0.03054	0.694836	0.797	1	1	AML-MRC(5)_T	0	0
ENSG00000248483.7	POU5F2	-0.03055	0.862405	0.91403	0.984375	0.979310344827586	AML-MRC(5)_T	0	1
ENSG00000198739.11	LRRTM3	-0.03058	0.951875	0.96983	0.1875	0.275	AML-MRC(5)_T	0	0
ENSG00000157326.19	DHRS4	-0.0306	0.655314	0.76604	1	1	AML-MRC(5)_T	0	0
ENSG00000207736.1	MIR657	-0.03062	0.920105	0.95057	0.515625	0.493103448275862	AML-MRC(5)_T	0	0
ENSG00000257384.1		-0.03065	0.895041	0.93471	0.640625	0.662068965517241	AML-MRC(5)_T	0	0
ENSG00000273784.4		-0.03065	0.833542	0.89579	0.90625	0.904310344827586	AML-MRC(5)_T	0	0
ENSG00000004142.12	POLDIP2	-0.03066	0.506346	0.64154	1	1	AML-MRC(5)_T	0	0
ENSG00000251504.1	LINC01099	-0.03072	0.943059	0.96443	0.171875	0.212931034482759	AML-MRC(5)_T	0	0
ENSG00000104442.10	ARMC1	-0.0308	0.604095	0.72523	1	1	AML-MRC(5)_T	0	0
ENSG00000166173.11	LARP6	-0.03085	0.922756	0.95223	0.640625	0.761206896551724	AML-MRC(5)_T	0	1
ENSG00000196811.13	CHRNG	-0.03088	0.860279	0.91308	0.984375	0.962068965517241	AML-MRC(5)_T	0	0
ENSG00000227076.1		-0.03088	0.874652	0.92154	0.90625	0.90948275862069	AML-MRC(5)_T	0	0
ENSG00000100345.22	MYH9	-0.03097	0.6016	0.72297	1	1	AML-MRC(5)_T	1	0
ENSG00000226971.1		-0.03097	0.862341	0.91403	0.859375	0.9	AML-MRC(5)_T	0	0
ENSG00000144596.13	GRIP2	-0.03099	0.881584	0.92631	0.90625	0.888793103448276	AML-MRC(5)_T	0	0
ENSG00000243129.2		-0.031	0.925352	0.9535	0.28125	0.313793103448276	AML-MRC(5)_T	0	0
ENSG00000132204.14	LINC00470	-0.03105	0.94658	0.96665	0.453125	0.481034482758621	AML-MRC(5)_T	0	0
ENSG00000060491.16	OGFR	-0.03106	0.644073	0.75686	1	1	AML-MRC(5)_T	0	0
ENSG00000196893.3		-0.03106	0.953745	0.97104	0.203125	0.18448275862069	AML-MRC(5)_T	0	0
ENSG00000264174.1		-0.03107	0.95187	0.96983	0.203125	0.186206896551724	AML-MRC(5)_T	0	0
ENSG00000238172.2	RPS2P35	-0.03108	0.843379	0.90197	0.984375	0.967241379310345	AML-MRC(5)_T	0	0
ENSG00000199335.1	RNU6-204P	-0.0311	0.899718	0.93763	0.6875	0.621551724137931	AML-MRC(5)_T	0	0
ENSG00000264435.1		-0.0311	0.909636	0.94373	0.484375	0.507758620689655	AML-MRC(5)_T	0	0
ENSG00000153310.19	CYRIB	-0.03111	0.598666	0.72063	1	1	AML-MRC(5)_T	0	0
ENSG00000138668.19	HNRNPD	-0.03122	0.422166	0.56352	1	1	AML-MRC(5)_T	0	1
ENSG00000135336.15	ORC3	-0.03123	0.57836	0.70346	1	1	AML-MRC(5)_T	0	0
ENSG00000142544.7	CTU1	-0.03126	0.719736	0.81633	1	1	AML-MRC(5)_T	0	0
ENSG00000170242.19	USP47	-0.0313	0.652052	0.76358	1	1	AML-MRC(5)_T	0	0
ENSG00000177885.15	GRB2	-0.03132	0.553198	0.68242	1	1	AML-MRC(5)_T	0	0
ENSG00000137221.14	TJAP1	-0.03143	0.484105	0.62112	1	1	AML-MRC(5)_T	0	0
ENSG00000167077.13	MEI1	-0.03144	0.73033	0.82454	1	1	AML-MRC(5)_T	0	0
ENSG00000236180.2		-0.03145	0.871848	0.91943	0.78125	0.731034482758621	AML-MRC(5)_T	0	0
ENSG00000123473.16	STIL	-0.03147	0.760297	0.84571	1	1	AML-MRC(5)_T	0	0
ENSG00000206739.1		-0.03148	0.806512	0.87726	0.96875	0.960344827586207	AML-MRC(5)_T	0	0
ENSG00000167625.11	ZNF526	-0.0315	0.592509	0.71532	1	1	AML-MRC(5)_T	0	1
ENSG00000145901.16	TNIP1	-0.03154	0.635793	0.75026	1	1	AML-MRC(5)_T	0	0
ENSG00000180610.10	ZBTB12BP	-0.03154	0.815626	0.88336	0.984375	0.989655172413793	AML-MRC(5)_T	0	0
ENSG00000169016.17	E2F6	-0.03157	0.618071	0.73671	1	1	AML-MRC(5)_T	0	1
ENSG00000258925.2	NPM1P5	-0.03167	0.881923	0.92656	0.875	0.843103448275862	AML-MRC(5)_T	0	0
ENSG00000239900.13	ADSL	-0.03169	0.624911	0.74198	1	1	AML-MRC(5)_T	0	0
ENSG00000164743.5	C8orf48	-0.03171	0.929932	0.9563	0.453125	0.544827586206897	AML-MRC(5)_T	0	0
ENSG00000272145.1	NFYC-AS1	-0.03176	0.76655	0.8505	1	0.998275862068966	AML-MRC(5)_T	0	0
ENSG00000202343.1		-0.03182	0.786813	0.86457	1	0.956034482758621	AML-MRC(5)_T	0	0
ENSG00000105397.14	TYK2	-0.03183	0.559112	0.68749	1	1	AML-MRC(5)_T	0	0
ENSG00000063761.16	ADCK1	-0.03186	0.690565	0.79382	1	1	AML-MRC(5)_T	0	0
ENSG00000278658.1	MIR6826	-0.03194	0.907397	0.94227	0.53125	0.506896551724138	AML-MRC(5)_T	0	0
ENSG00000225558.1	UBE2D3P2	-0.03201	0.800657	0.87355	1	0.987931034482759	AML-MRC(5)_T	0	0
ENSG00000214078.13	CPNE1	-0.03202	0.628753	0.74498	1	1	AML-MRC(5)_T	0	0
ENSG00000090975.13	PITPNM2	-0.03203	0.746679	0.83613	1	1	AML-MRC(5)_T	0	0
ENSG00000173867.10		-0.03203	0.905847	0.94135	0.421875	0.488793103448276	AML-MRC(5)_T	0	0
ENSG00000137098.14	SPAG8	-0.03204	0.718405	0.81532	1	1	AML-MRC(5)_T	0	0
ENSG00000144357.18	UBR3	-0.03205	0.631826	0.7473	1	1	AML-MRC(5)_T	0	0
ENSG00000162869.16	PPP1R21	-0.0321	0.642785	0.75585	1	1	AML-MRC(5)_T	0	1
ENSG00000104321.11	TRPA1	-0.03215	0.9354	0.9598	0.546875	0.574137931034483	AML-MRC(5)_T	0	0
ENSG00000138684.9	IL21	-0.03218	0.932546	0.95793	0.359375	0.367241379310345	AML-MRC(5)_T	0	0
ENSG00000174197.16	MGA	-0.03227	0.656492	0.76702	1	1	AML-MRC(5)_T	0	1
ENSG00000267127.7		-0.03232	0.835115	0.89666	0.984375	0.952586206896552	AML-MRC(5)_T	0	0
ENSG00000279872.1		-0.03232	0.931146	0.95716	0.171875	0.25	AML-MRC(5)_T	0	0
ENSG00000287303.1		-0.03232	0.950533	0.96895	0.234375	0.204310344827586	AML-MRC(5)_T	0	0
ENSG00000083838.16	ZNF446	-0.03234	0.538815	0.67002	1	1	AML-MRC(5)_T	0	1
ENSG00000183856.11	IQGAP3	-0.03238	0.824655	0.88962	1	1	AML-MRC(5)_T	0	0
ENSG00000261963.3		-0.03238	0.920227	0.95063	0.40625	0.407758620689655	AML-MRC(5)_T	0	0
ENSG00000075131.10	TIPIN	-0.03239	0.644052	0.75685	1	1	AML-MRC(5)_T	0	0
ENSG00000117013.17	KCNQ4	-0.0324	0.830093	0.89343	1	0.993965517241379	AML-MRC(5)_T	0	0
ENSG00000236643.1		-0.03243	0.8607	0.91334	0.78125	0.830172413793103	AML-MRC(5)_T	0	0
ENSG00000219384.1		-0.03246	0.925527	0.95362	0.578125	0.511206896551724	AML-MRC(5)_T	0	0
ENSG00000265148.6	TSPOAP1-AS1	-0.03246	0.640928	0.75432	1	1	AML-MRC(5)_T	0	0
ENSG00000101266.19	CSNK2A1	-0.03247	0.39606	0.53783	1	1	AML-MRC(5)_T	0	0
ENSG00000141076.18	UTP4	-0.0325	0.477266	0.61474	1	1	AML-MRC(5)_T	0	0
ENSG00000053438.11	NNAT	-0.03251	0.789398	0.86606	1	0.997413793103448	AML-MRC(5)_T	0	0
ENSG00000155876.6	RRAGA	-0.03255	0.524552	0.65697	1	1	AML-MRC(5)_T	0	0
ENSG00000253698.1		-0.03261	0.91257	0.94579	0.625	0.626724137931034	AML-MRC(5)_T	0	0
ENSG00000261600.1		-0.03263	0.925627	0.95368	0.375	0.389655172413793	AML-MRC(5)_T	0	0
ENSG00000253710.4	ALG11	-0.03266	0.639381	0.75319	1	1	AML-MRC(5)_T	0	0
ENSG00000154719.14	MRPL39	-0.0327	0.584215	0.70859	1	1	AML-MRC(5)_T	0	0
ENSG00000120334.15	CENPL	-0.03271	0.647018	0.75942	1	1	AML-MRC(5)_T	0	0
ENSG00000277504.1		-0.03277	0.85736	0.9112	0.8125	0.806034482758621	AML-MRC(5)_T	0	0
ENSG00000285810.1		-0.03282	0.898316	0.93678	0.609375	0.572413793103448	AML-MRC(5)_T	0	0
ENSG00000145782.13	ATG12	-0.03284	0.509843	0.64432	1	1	AML-MRC(5)_T	0	0
ENSG00000174586.11	ZNF497	-0.0329	0.718521	0.81539	1	0.999137931034483	AML-MRC(5)_T	0	1
ENSG00000066136.20	NFYC	-0.03291	0.493815	0.63037	1	1	AML-MRC(5)_T	0	1
ENSG00000185798.8	WDR53	-0.03294	0.473742	0.6117	1	1	AML-MRC(5)_T	0	0
ENSG00000271818.1	RN7SKP4	-0.03294	0.914818	0.94724	0.546875	0.603448275862069	AML-MRC(5)_T	0	0
ENSG00000159579.14	RSPRY1	-0.03296	0.55319	0.68242	1	1	AML-MRC(5)_T	0	0
ENSG00000233915.4	UBE2Q2P10	-0.03296	0.922928	0.95229	0.265625	0.317241379310345	AML-MRC(5)_T	0	0
ENSG00000144182.17	LIPT1	-0.03301	0.611965	0.73193	1	1	AML-MRC(5)_T	0	0
ENSG00000253697.1		-0.03303	0.893926	0.93407	0.734375	0.720689655172414	AML-MRC(5)_T	0	0
ENSG00000160813.7	PPP1R35	-0.03305	0.621634	0.73936	1	1	AML-MRC(5)_T	0	0
ENSG00000183090.5	FREM3	-0.03306	0.888115	0.93066	0.859375	0.782758620689655	AML-MRC(5)_T	0	0
ENSG00000169714.17	CNBP	-0.03312	0.513002	0.64699	1	1	AML-MRC(5)_T	0	1
ENSG00000252777.1		-0.03312	0.881106	0.92593	0.640625	0.716379310344828	AML-MRC(5)_T	0	0
ENSG00000166128.13	RAB8B	-0.03313	0.753895	0.84129	1	1	AML-MRC(5)_T	0	0
ENSG00000167967.16	E4F1	-0.03313	0.521621	0.65459	1	1	AML-MRC(5)_T	0	1
ENSG00000111237.19	VPS29	-0.03314	0.519298	0.65281	1	1	AML-MRC(5)_T	0	0
ENSG00000023041.11	ZDHHC6	-0.03316	0.464088	0.60275	1	1	AML-MRC(5)_T	0	0
ENSG00000252915.1		-0.03316	0.781655	0.86088	1	0.987068965517241	AML-MRC(5)_T	0	0
ENSG00000238072.1	CDC26P1	-0.03319	0.81167	0.88076	0.96875	0.968965517241379	AML-MRC(5)_T	0	0
ENSG00000205794.4		-0.03321	0.804473	0.87605	0.984375	0.992241379310345	AML-MRC(5)_T	0	0
ENSG00000237170.3	RPS7P15	-0.03321	0.858265	0.91178	0.84375	0.896551724137931	AML-MRC(5)_T	0	0
ENSG00000115145.10	STAM2	-0.03326	0.589161	0.7126	1	1	AML-MRC(5)_T	0	0
ENSG00000139620.13	KANSL2	-0.03327	0.683585	0.78823	1	1	AML-MRC(5)_T	0	1
ENSG00000230401.1	LINC01972	-0.03329	0.948438	0.96766	0.15625	0.178448275862069	AML-MRC(5)_T	0	0
ENSG00000250476.1	ENPP7P9	-0.0333	0.924143	0.95291	0.34375	0.367241379310345	AML-MRC(5)_T	0	0
ENSG00000284032.1	MIR29A	-0.03331	0.950148	0.96873	0.171875	0.179310344827586	AML-MRC(5)_T	0	0
ENSG00000240954.1	RPL4P1	-0.03336	0.843564	0.90205	0.96875	0.955172413793103	AML-MRC(5)_T	0	0
ENSG00000204393.7	NOL4L-DT	-0.03337	0.904092	0.94036	0.5625	0.575	AML-MRC(5)_T	0	0
ENSG00000186453.13	FAM228A	-0.0334	0.811697	0.88077	0.953125	0.953448275862069	AML-MRC(5)_T	0	0
ENSG00000160695.15	VPS11	-0.03342	0.496099	0.63244	1	1	AML-MRC(5)_T	0	0
ENSG00000157933.10	SKI	-0.03343	0.714869	0.81261	1	1	AML-MRC(5)_T	0	1
ENSG00000198498.10	TMA16	-0.03344	0.627065	0.74371	1	1	AML-MRC(5)_T	0	0
ENSG00000170275.15	CRTAP	-0.03348	0.615509	0.73482	1	1	AML-MRC(5)_T	1	0
ENSG00000253618.1	GRPEL2-AS1	-0.03348	0.852002	0.90744	0.828125	0.806896551724138	AML-MRC(5)_T	0	0
ENSG00000178988.11	MRFAP1L1	-0.03349	0.659161	0.76915	1	1	AML-MRC(5)_T	0	0
ENSG00000183298.5	RPSAP19	-0.03349	0.776817	0.8578	1	0.998275862068966	AML-MRC(5)_T	0	0
ENSG00000232134.1	RPS15AP12	-0.03351	0.755147	0.8422	1	1	AML-MRC(5)_T	0	0
ENSG00000126368.6	NR1D1	-0.03354	0.752893	0.84063	1	0.999137931034483	AML-MRC(5)_T	0	1
ENSG00000196586.16	MYO6	-0.03357	0.879093	0.92464	1	0.99051724137931	AML-MRC(5)_T	0	0
ENSG00000083535.16	PIBF1	-0.03358	0.605906	0.72662	1	1	AML-MRC(5)_T	0	0
ENSG00000197177.15	ADGRA1	-0.03362	0.939428	0.9622	0.1875	0.224137931034483	AML-MRC(5)_T	0	1
ENSG00000272100.1		-0.03363	0.826737	0.89129	0.953125	0.922413793103448	AML-MRC(5)_T	0	0
ENSG00000103037.12	SETD6	-0.03364	0.547526	0.67782	1	1	AML-MRC(5)_T	0	1
ENSG00000113520.11	IL4	-0.03364	0.891225	0.93223	0.734375	0.743965517241379	AML-MRC(5)_T	0	1
ENSG00000204387.14	SNHG32	-0.03364	0.642804	0.75585	1	1	AML-MRC(5)_T	0	0
ENSG00000196123.13	MATCAP1	-0.03369	0.688562	0.79212	1	1	AML-MRC(5)_T	0	0
ENSG00000181798.3	LINC00471	-0.0337	0.813765	0.88191	1	0.980172413793103	AML-MRC(5)_T	0	0
ENSG00000107758.16	PPP3CB	-0.03376	0.501493	0.63728	1	1	AML-MRC(5)_T	0	0
ENSG00000144362.12	PHOSPHO2	-0.03379	0.706522	0.80624	1	1	AML-MRC(5)_T	0	0
ENSG00000120436.4	GPR31	-0.03382	0.928015	0.95528	0.421875	0.405172413793103	AML-MRC(5)_T	0	0
ENSG00000240074.1	RPL9P30	-0.03384	0.887868	0.93048	0.78125	0.737931034482759	AML-MRC(5)_T	0	0
ENSG00000105202.9	FBL	-0.03385	0.594429	0.71724	1	1	AML-MRC(5)_T	0	0
ENSG00000189077.11	TMEM120A	-0.03386	0.713472	0.8116	1	1	AML-MRC(5)_T	0	0
ENSG00000282301.3	CYP3A7-CYP3A51P	-0.03387	0.909525	0.94367	0.390625	0.451724137931034	AML-MRC(5)_T	0	0
ENSG00000186871.7	ERCC6L	-0.03388	0.781872	0.86102	1	0.997413793103448	AML-MRC(5)_T	0	0
ENSG00000224709.2	OR11M1P	-0.03389	0.911763	0.94527	0.484375	0.455172413793103	AML-MRC(5)_T	0	0
ENSG00000238039.1		-0.03392	0.821888	0.88782	1	0.975	AML-MRC(5)_T	0	0
ENSG00000100650.16	SRSF5	-0.03393	0.524275	0.65687	1	1	AML-MRC(5)_T	0	0
ENSG00000164244.21	PRRC1	-0.03398	0.535144	0.66673	1	1	AML-MRC(5)_T	0	0
ENSG00000205578.6	POM121B	-0.03402	0.798723	0.87236	0.984375	0.998275862068966	AML-MRC(5)_T	0	0
ENSG00000233771.2	CICP5	-0.03404	0.890986	0.9322	0.640625	0.597413793103448	AML-MRC(5)_T	0	0
ENSG00000248878.1		-0.03406	0.904693	0.94076	0.453125	0.547413793103448	AML-MRC(5)_T	0	0
ENSG00000234084.1		-0.03407	0.774724	0.85623	1	0.991379310344828	AML-MRC(5)_T	0	0
ENSG00000283567.1	C19orf85	-0.03407	0.91751	0.94899	0.4375	0.406034482758621	AML-MRC(5)_T	0	0
ENSG00000105173.14	CCNE1	-0.03409	0.7508	0.83917	1	1	AML-MRC(5)_T	0	0
ENSG00000252348.1	RNU6-1256P	-0.0341	0.923125	0.95235	0.265625	0.291379310344828	AML-MRC(5)_T	0	0
ENSG00000108344.15	PSMD3	-0.03421	0.382172	0.52466	1	1	AML-MRC(5)_T	0	0
ENSG00000214102.7	WEE2	-0.03422	0.836938	0.89783	0.953125	0.894827586206897	AML-MRC(5)_T	0	0
ENSG00000243910.8	TUBA4B	-0.03424	0.835608	0.89687	0.921875	0.936206896551724	AML-MRC(5)_T	0	0
ENSG00000181240.14	SLC25A41	-0.03426	0.852004	0.90744	0.921875	0.89051724137931	AML-MRC(5)_T	0	0
ENSG00000221611.1		-0.03427	0.918174	0.94928	0.53125	0.408620689655172	AML-MRC(5)_T	0	0
ENSG00000093183.14	SEC22C	-0.03429	0.5833	0.70772	1	1	AML-MRC(5)_T	0	0
ENSG00000145833.16	DDX46	-0.0343	0.487725	0.62461	1	1	AML-MRC(5)_T	0	0
ENSG00000135956.9	TMEM127	-0.03438	0.620567	0.73869	1	1	AML-MRC(5)_T	0	0
ENSG00000125454.12	SLC25A19	-0.0344	0.731266	0.82519	1	1	AML-MRC(5)_T	0	0
ENSG00000154473.18	BUB3	-0.03445	0.504616	0.63992	1	1	AML-MRC(5)_T	0	0
ENSG00000235288.3		-0.03445	0.898288	0.93678	0.5625	0.56551724137931	AML-MRC(5)_T	0	0
ENSG00000151023.17	ENKUR	-0.03446	0.866971	0.91665	0.875	0.879310344827586	AML-MRC(5)_T	0	0
ENSG00000235669.1	CHN2-AS1	-0.03447	0.883581	0.92756	0.78125	0.839655172413793	AML-MRC(5)_T	0	0
ENSG00000111671.10	SPSB2	-0.03449	0.661823	0.77123	1	1	AML-MRC(5)_T	0	0
ENSG00000236679.2	RPL23AP24	-0.0345	0.927818	0.95524	0.21875	0.253448275862069	AML-MRC(5)_T	0	0
ENSG00000149806.11	FAU	-0.03451	0.634897	0.74983	1	1	AML-MRC(5)_T	0	0
ENSG00000256747.1		-0.03454	0.882714	0.92715	0.5625	0.605172413793103	AML-MRC(5)_T	0	0
ENSG00000280193.1		-0.03454	0.746276	0.83579	1	0.994827586206897	AML-MRC(5)_T	0	0
ENSG00000231729.1	ARHGEF9-IT1	-0.03456	0.858411	0.91186	0.703125	0.762931034482759	AML-MRC(5)_T	0	0
ENSG00000115963.13	RND3	-0.03457	0.93373	0.9587	0.6875	0.674137931034483	AML-MRC(5)_T	0	0
ENSG00000138308.6	PLA2G12B	-0.03459	0.90746	0.94231	0.375	0.481896551724138	AML-MRC(5)_T	0	0
ENSG00000189306.11	RRP7A	-0.03459	0.61098	0.73112	1	1	AML-MRC(5)_T	0	0
ENSG00000142230.13	SAE1	-0.0346	0.548363	0.67856	1	1	AML-MRC(5)_T	0	0
ENSG00000236607.3	EEF1DP8	-0.0346	0.913617	0.94654	0.40625	0.35	AML-MRC(5)_T	0	0
ENSG00000263708.2		-0.0346	0.906299	0.9416	0.578125	0.550862068965517	AML-MRC(5)_T	0	0
ENSG00000278273.1	KMT2CP1	-0.03461	0.937907	0.96113	0.171875	0.2	AML-MRC(5)_T	0	0
ENSG00000149089.13	APIP	-0.03469	0.521432	0.65448	1	1	AML-MRC(5)_T	0	0
ENSG00000242066.3	RN7SL214P	-0.03472	0.945467	0.96585	0.15625	0.175862068965517	AML-MRC(5)_T	0	0
ENSG00000136699.19	SMPD4	-0.03474	0.517271	0.65092	1	1	AML-MRC(5)_T	0	0
ENSG00000180822.12	PSMG4	-0.0348	0.596611	0.71886	1	1	AML-MRC(5)_T	0	0
ENSG00000166166.13	TRMT61A	-0.03482	0.592512	0.71532	1	1	AML-MRC(5)_T	0	0
ENSG00000229534.1	HNRNPA1P53	-0.03482	0.787734	0.86512	0.984375	0.975862068965517	AML-MRC(5)_T	0	0
ENSG00000237774.3		-0.03482	0.832662	0.89511	0.9375	0.938793103448276	AML-MRC(5)_T	0	0
ENSG00000268184.1		-0.0349	0.927969	0.95528	0.203125	0.248275862068966	AML-MRC(5)_T	0	0
ENSG00000273232.1		-0.03492	0.846681	0.90425	0.75	0.810344827586207	AML-MRC(5)_T	0	0
ENSG00000188895.12	MSL1	-0.03495	0.498579	0.63461	1	1	AML-MRC(5)_T	0	0
ENSG00000267070.1		-0.03497	0.916496	0.94846	0.359375	0.346551724137931	AML-MRC(5)_T	0	0
ENSG00000286760.1		-0.035	0.690726	0.79393	1	1	AML-MRC(5)_T	0	0
ENSG00000240210.3	RPL7AP5	-0.03505	0.863742	0.91481	0.765625	0.780172413793103	AML-MRC(5)_T	0	0
ENSG00000279583.1		-0.03509	0.704781	0.80497	1	1	AML-MRC(5)_T	0	0
ENSG00000248468.2		-0.0351	0.757282	0.84365	0.96875	0.981896551724138	AML-MRC(5)_T	0	0
ENSG00000224452.1	RSL24D1P6	-0.03513	0.783323	0.8621	0.9375	0.953448275862069	AML-MRC(5)_T	0	0
ENSG00000236432.8	MFF-DT	-0.03513	0.755541	0.84248	1	0.994827586206897	AML-MRC(5)_T	0	0
ENSG00000258843.1		-0.03513	0.847995	0.90508	0.875	0.918965517241379	AML-MRC(5)_T	0	0
ENSG00000181544.15	FANCB	-0.03514	0.646245	0.7588	1	1	AML-MRC(5)_T	0	0
ENSG00000196235.14	SUPT5H	-0.03517	0.483088	0.62013	1	1	AML-MRC(5)_T	0	1
ENSG00000284526.1		-0.03525	0.817087	0.8844	1	0.962931034482759	AML-MRC(5)_T	0	0
ENSG00000207864.3	MIR27B	-0.03526	0.905504	0.94118	0.5	0.481034482758621	AML-MRC(5)_T	0	0
ENSG00000261708.1	DNM1P32	-0.03528	0.908907	0.94323	0.40625	0.421551724137931	AML-MRC(5)_T	0	0
ENSG00000267258.1	PPIAP58	-0.03536	0.902475	0.93942	0.5625	0.529310344827586	AML-MRC(5)_T	0	0
ENSG00000202314.1	SNORD6	-0.03537	0.771242	0.85379	1	0.988793103448276	AML-MRC(5)_T	0	0
ENSG00000228061.7		-0.03538	0.828908	0.89273	0.9375	0.955172413793103	AML-MRC(5)_T	0	0
ENSG00000204779.2	FOXD4L5	-0.03544	0.934094	0.95889	0.234375	0.248275862068966	AML-MRC(5)_T	0	1
ENSG00000285872.1		-0.03546	0.761818	0.84694	1	0.996551724137931	AML-MRC(5)_T	0	0
ENSG00000110975.8	SYT10	-0.03549	0.947593	0.96728	0.203125	0.195689655172414	AML-MRC(5)_T	0	0
ENSG00000277602.1		-0.0355	0.833419	0.89571	0.875	0.85	AML-MRC(5)_T	0	0
ENSG00000112339.15	HBS1L	-0.03552	0.586574	0.71057	1	1	AML-MRC(5)_T	0	0
ENSG00000168356.13	SCN11A	-0.03556	0.838045	0.89844	1	0.99051724137931	AML-MRC(5)_T	0	0
ENSG00000256537.5	SMIM10L1	-0.03556	0.457932	0.59659	1	1	AML-MRC(5)_T	0	0
ENSG00000267717.1	SRSF10P1	-0.03558	0.841742	0.9009	0.953125	0.912931034482759	AML-MRC(5)_T	0	0
ENSG00000234545.8	FAM133B	-0.03561	0.616169	0.73537	1	1	AML-MRC(5)_T	0	0
ENSG00000143933.19	CALM2	-0.03568	0.568788	0.69554	1	1	AML-MRC(5)_T	0	0
ENSG00000225662.2	RPL14P2	-0.0357	0.904013	0.94032	0.59375	0.530172413793103	AML-MRC(5)_T	0	0
ENSG00000041988.15	THAP3	-0.03574	0.559026	0.6874	1	1	AML-MRC(5)_T	0	1
ENSG00000167925.16	GHDC	-0.03576	0.587861	0.71152	1	1	AML-MRC(5)_T	0	0
ENSG00000168591.16	TMUB2	-0.03576	0.436495	0.57722	1	1	AML-MRC(5)_T	0	0
ENSG00000188004.11	SNHG28	-0.03579	0.895942	0.93532	0.515625	0.518103448275862	AML-MRC(5)_T	0	0
ENSG00000043462.13	LCP2	-0.03581	0.578672	0.70372	1	1	AML-MRC(5)_T	0	0
ENSG00000207839.1	MIR33B	-0.03587	0.874668	0.92154	0.703125	0.722413793103448	AML-MRC(5)_T	0	0
ENSG00000261620.1	HMGN2P41	-0.03589	0.865561	0.91578	0.734375	0.756034482758621	AML-MRC(5)_T	0	0
ENSG00000237719.1		-0.0359	0.808417	0.87858	1	0.997413793103448	AML-MRC(5)_T	0	0
ENSG00000139154.16	AEBP2	-0.03591	0.486976	0.62396	1	1	AML-MRC(5)_T	0	1
ENSG00000146540.15	C7orf50	-0.03599	0.685839	0.79	1	1	AML-MRC(5)_T	0	0
ENSG00000137713.16	PPP2R1B	-0.036	0.60886	0.72926	1	1	AML-MRC(5)_T	0	0
ENSG00000145907.16	G3BP1	-0.03604	0.51977	0.65315	1	1	AML-MRC(5)_T	0	0
ENSG00000255491.3		-0.03606	0.81085	0.88011	1	0.986206896551724	AML-MRC(5)_T	0	0
ENSG00000259211.1		-0.03609	0.817048	0.88439	0.984375	0.94051724137931	AML-MRC(5)_T	0	0
ENSG00000147883.12	CDKN2B	-0.0361	0.866748	0.91661	0.96875	0.986206896551724	AML-MRC(5)_T	0	0
ENSG00000275381.1		-0.0361	0.844287	0.9026	0.78125	0.813793103448276	AML-MRC(5)_T	0	0
ENSG00000062485.19	CS	-0.03611	0.340283	0.48103	1	1	AML-MRC(5)_T	0	0
ENSG00000143164.15	DCAF6	-0.03612	0.576844	0.70224	1	1	AML-MRC(5)_T	0	0
ENSG00000233288.2		-0.03612	0.934694	0.9593	0.28125	0.244827586206897	AML-MRC(5)_T	0	0
ENSG00000200893.1	RNU6-944P	-0.03617	0.874347	0.92134	0.734375	0.737931034482759	AML-MRC(5)_T	0	0
ENSG00000147010.18	SH3KBP1	-0.03628	0.559189	0.68755	1	1	AML-MRC(5)_T	0	0
ENSG00000254689.3	LINC02235	-0.03633	0.787334	0.86477	0.984375	0.975	AML-MRC(5)_T	0	0
ENSG00000233716.1	MTFR2P1	-0.03634	0.835399	0.89682	0.9375	0.893965517241379	AML-MRC(5)_T	0	0
ENSG00000089289.16	IGBP1	-0.03635	0.48355	0.62058	1	1	AML-MRC(5)_T	0	0
ENSG00000214561.3	RBBP4P4	-0.03636	0.85628	0.91035	0.765625	0.752586206896552	AML-MRC(5)_T	0	0
ENSG00000259493.2	TFDP1P3	-0.03639	0.869917	0.9184	0.828125	0.760344827586207	AML-MRC(5)_T	0	0
ENSG00000136197.13	C7orf25	-0.0364	0.761903	0.84696	0.984375	0.977586206896552	AML-MRC(5)_T	0	0
ENSG00000138614.15	INTS14	-0.03644	0.403101	0.54486	1	1	AML-MRC(5)_T	0	0
ENSG00000140400.17	MAN2C1	-0.03649	0.578275	0.7034	1	1	AML-MRC(5)_T	0	0
ENSG00000119723.17	COQ6	-0.03653	0.388161	0.53056	1	1	AML-MRC(5)_T	0	0
ENSG00000177710.6	SLC35G5	-0.03655	0.848834	0.90553	0.921875	0.877586206896552	AML-MRC(5)_T	0	0
ENSG00000270623.1	SPCS2P2	-0.03658	0.922148	0.95183	0.25	0.299137931034483	AML-MRC(5)_T	0	0
ENSG00000284703.1		-0.0366	0.906568	0.9417	0.359375	0.372413793103448	AML-MRC(5)_T	0	0
ENSG00000280018.4		-0.03663	0.846925	0.9044	0.84375	0.854310344827586	AML-MRC(5)_T	0	0
ENSG00000146963.18	LUC7L2	-0.03666	0.621136	0.73903	1	1	AML-MRC(5)_T	0	0
ENSG00000215160.3	OR7E122P	-0.03668	0.919962	0.95049	0.34375	0.414655172413793	AML-MRC(5)_T	0	0
ENSG00000257531.2		-0.03675	0.885952	0.9293	0.625	0.646551724137931	AML-MRC(5)_T	0	0
ENSG00000130313.7	PGLS	-0.03677	0.550728	0.68056	1	1	AML-MRC(5)_T	0	0
ENSG00000250155.2	SLC1A3-AS1	-0.03678	0.77008	0.85305	1	0.999137931034483	AML-MRC(5)_T	0	0
ENSG00000282961.1	PRNCR1	-0.03681	0.798863	0.87242	0.984375	0.986206896551724	AML-MRC(5)_T	0	0
ENSG00000230592.2	RPSAP8	-0.03688	0.78924	0.86606	1	0.988793103448276	AML-MRC(5)_T	0	0
ENSG00000172954.14	LCLAT1	-0.0369	0.600387	0.72206	1	1	AML-MRC(5)_T	0	0
ENSG00000184414.2	IRS3P	-0.03698	0.800679	0.87355	0.953125	0.972413793103448	AML-MRC(5)_T	0	0
ENSG00000248333.9	CDK11B	-0.037	0.550454	0.68039	1	1	AML-MRC(5)_T	0	0
ENSG00000169826.8	CSGALNACT2	-0.03708	0.679926	0.78548	1	1	AML-MRC(5)_T	0	0
ENSG00000222259.1	RN7SKP114	-0.03708	0.914178	0.94682	0.28125	0.362068965517241	AML-MRC(5)_T	0	0
ENSG00000266777.1	SH3GL1P1	-0.03714	0.677453	0.78368	1	1	AML-MRC(5)_T	0	0
ENSG00000136518.17	ACTL6A	-0.03716	0.622347	0.73994	1	1	AML-MRC(5)_T	0	0
ENSG00000141367.12	CLTC	-0.03717	0.569949	0.69659	1	1	AML-MRC(5)_T	1	0
ENSG00000196274.5		-0.03718	0.8317	0.89452	0.859375	0.851724137931035	AML-MRC(5)_T	0	0
ENSG00000215301.11	DDX3X	-0.03721	0.635419	0.7501	1	1	AML-MRC(5)_T	0	1
ENSG00000068784.13	SRBD1	-0.03723	0.588926	0.71243	1	1	AML-MRC(5)_T	0	0
ENSG00000104497.14	SNX16	-0.03724	0.586095	0.71026	1	1	AML-MRC(5)_T	0	0
ENSG00000172375.14	C2CD2L	-0.03724	0.597622	0.71968	1	1	AML-MRC(5)_T	0	0
ENSG00000235674.2	LDHAP2	-0.03727	0.795161	0.87014	1	0.998275862068966	AML-MRC(5)_T	0	0
ENSG00000138769.11	CDKL2	-0.0373	0.848397	0.90534	0.953125	0.879310344827586	AML-MRC(5)_T	0	0
ENSG00000117481.10	NSUN4	-0.03732	0.469015	0.60747	1	1	AML-MRC(5)_T	0	0
ENSG00000244041.7	LINC01011	-0.03733	0.744283	0.83452	1	0.999137931034483	AML-MRC(5)_T	0	0
ENSG00000235295.1	LINC01634	-0.03741	0.904325	0.94058	0.453125	0.461206896551724	AML-MRC(5)_T	0	0
ENSG00000248319.2	LINC02275	-0.03742	0.925909	0.95388	0.1875	0.20948275862069	AML-MRC(5)_T	0	0
ENSG00000198346.11	ZNF813	-0.03752	0.678744	0.78469	1	0.999137931034483	AML-MRC(5)_T	0	1
ENSG00000121931.16	LRIF1	-0.03761	0.712394	0.81061	1	0.999137931034483	AML-MRC(5)_T	0	0
ENSG00000248049.7	UBA6-DT	-0.03762	0.60165	0.72297	1	1	AML-MRC(5)_T	0	0
ENSG00000287061.1		-0.03766	0.781192	0.86063	1	0.972413793103448	AML-MRC(5)_T	0	0
ENSG00000266531.1	MIR4706	-0.03767	0.833781	0.89588	0.828125	0.850862068965517	AML-MRC(5)_T	0	0
ENSG00000175106.17	TVP23C	-0.03773	0.780024	0.85973	1	1	AML-MRC(5)_T	0	0
ENSG00000275004.4	ZNF280B	-0.03773	0.718834	0.81563	1	1	AML-MRC(5)_T	0	1
ENSG00000177679.16	SRRM3	-0.03774	0.886434	0.92949	0.71875	0.768965517241379	AML-MRC(5)_T	0	0
ENSG00000219433.2	BTBD10P2	-0.03774	0.8036	0.87546	1	0.979310344827586	AML-MRC(5)_T	0	0
ENSG00000244378.1	RPS2P45	-0.03775	0.827419	0.89176	0.875	0.902586206896552	AML-MRC(5)_T	0	0
ENSG00000226883.1		-0.03778	0.882962	0.92721	0.65625	0.598275862068966	AML-MRC(5)_T	0	0
ENSG00000122729.19	ACO1	-0.03783	0.581141	0.70587	1	1	AML-MRC(5)_T	0	0
ENSG00000090487.11	SPG21	-0.03784	0.523045	0.65578	1	1	AML-MRC(5)_T	0	0
ENSG00000189227.6	C15orf61	-0.03788	0.581002	0.70577	1	1	AML-MRC(5)_T	0	0
ENSG00000258544.1	GLRXP2	-0.03792	0.924596	0.95316	0.265625	0.275	AML-MRC(5)_T	0	0
ENSG00000163682.17	RPL9	-0.03794	0.620508	0.73869	1	1	AML-MRC(5)_T	1	0
ENSG00000234009.1	RPL5P34	-0.038	0.648151	0.76036	1	1	AML-MRC(5)_T	0	0
ENSG00000228046.2	MTCO3P40	-0.03801	0.903998	0.94032	0.3125	0.399137931034483	AML-MRC(5)_T	0	0
ENSG00000257976.1		-0.03804	0.87038	0.91876	0.640625	0.687931034482759	AML-MRC(5)_T	0	0
ENSG00000233762.3	RPS15P4	-0.03811	0.746141	0.83572	1	1	AML-MRC(5)_T	0	0
ENSG00000042088.14	TDP1	-0.03813	0.420478	0.56185	1	1	AML-MRC(5)_T	0	1
ENSG00000141084.11	RANBP10	-0.03814	0.615266	0.73463	1	1	AML-MRC(5)_T	0	0
ENSG00000228429.1		-0.03815	0.9288	0.95567	0.34375	0.368103448275862	AML-MRC(5)_T	0	0
ENSG00000236913.1	RPS13P3	-0.03817	0.846031	0.90378	0.796875	0.799137931034483	AML-MRC(5)_T	0	0
ENSG00000112531.17	QKI	-0.03818	0.567732	0.69466	1	1	AML-MRC(5)_T	0	0
ENSG00000226266.6		-0.0382	0.579451	0.70438	1	0.999137931034483	AML-MRC(5)_T	0	0
ENSG00000215030.5	RPL13P12	-0.03822	0.837246	0.89799	1	1	AML-MRC(5)_T	0	0
ENSG00000258551.6		-0.03824	0.882927	0.92721	0.625	0.60948275862069	AML-MRC(5)_T	0	0
ENSG00000144043.12	TEX261	-0.03827	0.38887	0.53133	1	1	AML-MRC(5)_T	0	0
ENSG00000232793.2	DNAJC19P8	-0.03829	0.951593	0.96964	0.1875	0.195689655172414	AML-MRC(5)_T	0	0
ENSG00000231139.1		-0.03836	0.924705	0.95322	0.28125	0.246551724137931	AML-MRC(5)_T	0	0
ENSG00000172738.12	TMEM217	-0.03837	0.777701	0.85821	1	0.997413793103448	AML-MRC(5)_T	0	0
ENSG00000234080.3		-0.03839	0.816643	0.88415	0.96875	0.93448275862069	AML-MRC(5)_T	0	0
ENSG00000249014.2	HMGN2P4	-0.0384	0.69463	0.79684	1	0.997413793103448	AML-MRC(5)_T	0	0
ENSG00000075415.13	SLC25A3	-0.03842	0.483362	0.62037	1	1	AML-MRC(5)_T	0	0
ENSG00000164045.12	CDC25A	-0.03847	0.7504	0.83894	1	1	AML-MRC(5)_T	0	0
ENSG00000201827.1		-0.0385	0.901364	0.93871	0.40625	0.405172413793103	AML-MRC(5)_T	0	0
ENSG00000258578.2		-0.0385	0.913151	0.94619	0.296875	0.299137931034483	AML-MRC(5)_T	0	0
ENSG00000200169.1	RNU5D-1	-0.03851	0.856418	0.91043	1	0.998275862068966	AML-MRC(5)_T	0	0
ENSG00000229795.2	RPS21P1	-0.03854	0.893525	0.93383	0.4375	0.452586206896552	AML-MRC(5)_T	0	0
ENSG00000188487.12	INSC	-0.03863	0.866523	0.91646	0.859375	0.835344827586207	AML-MRC(5)_T	0	0
ENSG00000226624.1	RPL13AP16	-0.03863	0.762793	0.84762	1	0.993965517241379	AML-MRC(5)_T	0	0
ENSG00000159714.12	ZDHHC1	-0.03864	0.750755	0.83917	1	1	AML-MRC(5)_T	0	0
ENSG00000183230.17	CTNNA3	-0.03866	0.917541	0.94899	0.765625	0.669827586206897	AML-MRC(5)_T	0	0
ENSG00000268095.1	ZNF649-AS1	-0.03867	0.774109	0.85601	0.9375	0.947413793103448	AML-MRC(5)_T	0	0
ENSG00000120742.11	SERP1	-0.0387	0.382826	0.52541	1	1	AML-MRC(5)_T	0	0
ENSG00000113924.12	HGD	-0.03875	0.799547	0.87289	1	0.988793103448276	AML-MRC(5)_T	0	0
ENSG00000230507.5	RPL7AP8	-0.03876	0.82859	0.89252	0.828125	0.843103448275862	AML-MRC(5)_T	0	0
ENSG00000234756.1	LINC02621	-0.03876	0.936143	0.96019	0.28125	0.249137931034483	AML-MRC(5)_T	0	0
ENSG00000197323.12	TRIM33	-0.03877	0.519019	0.65253	1	1	AML-MRC(5)_T	0	1
ENSG00000168995.13	SIGLEC7	-0.0389	0.841356	0.90068	1	0.987931034482759	AML-MRC(5)_T	1	0
ENSG00000135451.13	TROAP	-0.03892	0.789877	0.86643	1	1	AML-MRC(5)_T	0	0
ENSG00000167085.13	PHB1	-0.03892	0.596026	0.71839	1	1	AML-MRC(5)_T	0	1
ENSG00000186153.17	WWOX	-0.039	0.542701	0.67343	1	1	AML-MRC(5)_T	0	1
ENSG00000143622.11	RIT1	-0.03903	0.7015	0.80247	1	1	AML-MRC(5)_T	0	0
ENSG00000105497.8	ZNF175	-0.03905	0.707846	0.80727	1	1	AML-MRC(5)_T	0	1
ENSG00000277510.1		-0.03912	0.898117	0.93673	0.453125	0.429310344827586	AML-MRC(5)_T	0	0
ENSG00000287894.1		-0.03919	0.928105	0.95528	0.21875	0.244827586206897	AML-MRC(5)_T	0	0
ENSG00000238149.1		-0.03923	0.863922	0.91489	0.578125	0.676724137931034	AML-MRC(5)_T	0	0
ENSG00000156831.8	NSMCE2	-0.03935	0.461329	0.60003	1	1	AML-MRC(5)_T	0	0
ENSG00000105281.12	SLC1A5	-0.03936	0.708645	0.80793	1	1	AML-MRC(5)_T	1	0
ENSG00000115850.10	LCT	-0.03936	0.843559	0.90205	1	0.983620689655172	AML-MRC(5)_T	0	0
ENSG00000112031.16	MTRF1L	-0.03938	0.528889	0.6608	1	1	AML-MRC(5)_T	0	0
ENSG00000258657.5		-0.03938	0.894635	0.9344	0.578125	0.568965517241379	AML-MRC(5)_T	0	0
ENSG00000287005.1		-0.03943	0.70363	0.80408	0.984375	0.993965517241379	AML-MRC(5)_T	0	0
ENSG00000257060.7		-0.03948	0.89688	0.93586	0.59375	0.568103448275862	AML-MRC(5)_T	0	0
ENSG00000243519.1	IGLVIVOR22-2	-0.03953	0.838677	0.89872	0.90625	0.831034482758621	AML-MRC(5)_T	0	0
ENSG00000268931.1		-0.03953	0.813615	0.88185	0.90625	0.920689655172414	AML-MRC(5)_T	0	0
ENSG00000274181.1	RBPJP2	-0.03954	0.915448	0.94781	0.28125	0.285344827586207	AML-MRC(5)_T	0	0
ENSG00000228039.3		-0.03956	0.92352	0.95256	0.265625	0.292241379310345	AML-MRC(5)_T	0	0
ENSG00000231747.1		-0.03956	0.735183	0.82796	1	1	AML-MRC(5)_T	0	0
ENSG00000227186.1		-0.03957	0.930825	0.95698	0.1875	0.213793103448276	AML-MRC(5)_T	0	0
ENSG00000225450.1		-0.0396	0.779644	0.85954	0.96875	0.981896551724138	AML-MRC(5)_T	0	0
ENSG00000228054.2	RANP5	-0.03965	0.901071	0.93851	0.5	0.493965517241379	AML-MRC(5)_T	0	0
ENSG00000237917.1	PARP4P1	-0.03967	0.867453	0.91689	0.875	0.843965517241379	AML-MRC(5)_T	0	0
ENSG00000250403.1		-0.03968	0.874102	0.92117	0.671875	0.651724137931034	AML-MRC(5)_T	0	0
ENSG00000187021.15	PNLIPRP1	-0.03974	0.941612	0.96334	0.171875	0.168103448275862	AML-MRC(5)_T	0	0
ENSG00000159147.18	DONSON	-0.03982	0.549889	0.67987	1	1	AML-MRC(5)_T	0	0
ENSG00000238251.2	NSA2P7	-0.03987	0.690323	0.7937	1	0.996551724137931	AML-MRC(5)_T	0	0
ENSG00000127666.10	TICAM1	-0.03993	0.691748	0.79461	1	1	AML-MRC(5)_T	0	1
ENSG00000116874.12	WARS2	-0.04007	0.554783	0.68377	1	1	AML-MRC(5)_T	0	0
ENSG00000258990.2	MPPE1P1	-0.04009	0.917728	0.94905	0.3125	0.271551724137931	AML-MRC(5)_T	0	0
ENSG00000177575.13	CD163	-0.0401	0.882543	0.92704	1	0.999137931034483	AML-MRC(5)_T	1	0
ENSG00000253299.1	UFM1P3	-0.0401	0.882756	0.92715	0.53125	0.549137931034483	AML-MRC(5)_T	0	0
ENSG00000232768.1		-0.04012	0.850955	0.90679	0.84375	0.835344827586207	AML-MRC(5)_T	0	0
ENSG00000237017.1	PRPF31-AS1	-0.04016	0.645432	0.75802	1	0.999137931034483	AML-MRC(5)_T	0	0
ENSG00000267898.1		-0.04017	0.759662	0.84526	1	1	AML-MRC(5)_T	0	0
ENSG00000149922.11	TBX6	-0.0402	0.698608	0.80023	1	1	AML-MRC(5)_T	0	1
ENSG00000269378.1	ITGB1P1	-0.04022	0.666095	0.7747	1	0.996551724137931	AML-MRC(5)_T	0	0
ENSG00000232400.1	RAD17P1	-0.04026	0.860679	0.91334	0.6875	0.708620689655172	AML-MRC(5)_T	0	0
ENSG00000272508.1		-0.04026	0.922278	0.95183	0.1875	0.216379310344828	AML-MRC(5)_T	0	0
ENSG00000143127.13	ITGA10	-0.0403	0.769651	0.85272	1	0.998275862068966	AML-MRC(5)_T	1	0
ENSG00000222831.1	MIR1537	-0.0403	0.847514	0.90483	0.84375	0.823275862068966	AML-MRC(5)_T	0	0
ENSG00000057608.17	GDI2	-0.04031	0.487977	0.62484	1	1	AML-MRC(5)_T	0	0
ENSG00000250071.1	ARPC1AP3	-0.04038	0.866954	0.91665	0.6875	0.701724137931034	AML-MRC(5)_T	0	0
ENSG00000179262.10	RAD23A	-0.04041	0.499112	0.63511	1	1	AML-MRC(5)_T	0	0
ENSG00000117133.11	RPF1	-0.04042	0.449885	0.58942	1	1	AML-MRC(5)_T	0	0
ENSG00000270993.1		-0.04048	0.725646	0.82099	0.984375	0.963793103448276	AML-MRC(5)_T	0	0
ENSG00000287208.1		-0.04049	0.932929	0.95817	0.21875	0.235344827586207	AML-MRC(5)_T	0	0
ENSG00000105865.11	DUS4L	-0.04052	0.508856	0.64362	1	1	AML-MRC(5)_T	0	0
ENSG00000262246.6	CORO7	-0.04055	0.582849	0.70738	1	1	AML-MRC(5)_T	0	0
ENSG00000023228.14	NDUFS1	-0.04057	0.387558	0.53002	1	1	AML-MRC(5)_T	0	0
ENSG00000134107.5	BHLHE40	-0.0406	0.776872	0.85783	1	1	AML-MRC(5)_T	0	1
ENSG00000201298.1	RNU6-1164P	-0.04061	0.89051	0.93195	0.453125	0.461206896551724	AML-MRC(5)_T	0	0
ENSG00000152127.9	MGAT5	-0.04068	0.574838	0.7008	1	1	AML-MRC(5)_T	1	0
ENSG00000204711.9	CFAP95	-0.0407	0.923821	0.95278	0.234375	0.341379310344828	AML-MRC(5)_T	0	0
ENSG00000258851.1		-0.0407	0.781789	0.86096	0.96875	0.933620689655172	AML-MRC(5)_T	0	0
ENSG00000116117.18	PARD3B	-0.04071	0.893129	0.93348	0.96875	0.812931034482759	AML-MRC(5)_T	0	0
ENSG00000279212.1		-0.04071	0.798785	0.87236	0.828125	0.906896551724138	AML-MRC(5)_T	0	0
ENSG00000115652.15	UXS1	-0.04073	0.423889	0.56506	1	1	AML-MRC(5)_T	0	0
ENSG00000256681.1	MIX23P5	-0.04074	0.826275	0.89097	0.859375	0.833620689655172	AML-MRC(5)_T	0	0
ENSG00000243488.3	RN7SL337P	-0.04075	0.895257	0.93483	0.59375	0.493103448275862	AML-MRC(5)_T	0	0
ENSG00000260318.1	COX6CP1	-0.04075	0.730079	0.82433	1	0.999137931034483	AML-MRC(5)_T	0	0
ENSG00000152076.19	CCDC74B	-0.04076	0.861648	0.91377	0.90625	0.839655172413793	AML-MRC(5)_T	0	0
ENSG00000234466.1	HDGFL3P1	-0.04077	0.88098	0.92587	0.546875	0.521551724137931	AML-MRC(5)_T	0	0
ENSG00000250950.1		-0.04077	0.792849	0.86858	1	0.960344827586207	AML-MRC(5)_T	0	0
ENSG00000126945.9	HNRNPH2	-0.04081	0.476217	0.61386	1	1	AML-MRC(5)_T	0	0
ENSG00000187531.14	SIRT7	-0.04084	0.502984	0.63849	1	1	AML-MRC(5)_T	0	0
ENSG00000157404.16	KIT	-0.04085	0.803891	0.87563	1	1	AML-MRC(5)_T	1	1
ENSG00000178802.18	MPI	-0.04085	0.547865	0.67812	1	1	AML-MRC(5)_T	0	0
ENSG00000236807.1		-0.04086	0.902407	0.93937	0.3125	0.377586206896552	AML-MRC(5)_T	0	0
ENSG00000270165.1		-0.04086	0.74967	0.8384	1	0.987931034482759	AML-MRC(5)_T	0	0
ENSG00000100767.17	PAPLN	-0.04089	0.735058	0.82788	1	1	AML-MRC(5)_T	0	0
ENSG00000152705.8	CATSPER3	-0.0409	0.699249	0.80073	1	0.993965517241379	AML-MRC(5)_T	0	0
ENSG00000234457.1		-0.04091	0.840527	0.90008	0.78125	0.762068965517241	AML-MRC(5)_T	0	0
ENSG00000276988.1		-0.04091	0.714577	0.81244	1	0.989655172413793	AML-MRC(5)_T	0	0
ENSG00000188755.10	TBC1D3P2	-0.04093	0.904603	0.94076	0.265625	0.289655172413793	AML-MRC(5)_T	0	0
ENSG00000214653.4	HNRNPA3P3	-0.04094	0.728869	0.82336	1	0.987068965517241	AML-MRC(5)_T	0	0
ENSG00000078487.17	ZCWPW1	-0.04098	0.57651	0.70205	1	1	AML-MRC(5)_T	0	0
ENSG00000118046.16	STK11	-0.04099	0.546466	0.67681	1	1	AML-MRC(5)_T	0	0
ENSG00000135241.17	PNPLA8	-0.04099	0.703454	0.80394	1	1	AML-MRC(5)_T	0	0
ENSG00000215270.3	TOMM40P2	-0.04111	0.866852	0.91665	0.796875	0.79051724137931	AML-MRC(5)_T	0	0
ENSG00000259413.2		-0.04114	0.88635	0.92949	0.46875	0.516379310344828	AML-MRC(5)_T	0	0
ENSG00000147874.11	HAUS6	-0.04115	0.501211	0.637	1	1	AML-MRC(5)_T	0	0
ENSG00000162769.13	FLVCR1	-0.04115	0.53395	0.66564	1	1	AML-MRC(5)_T	0	0
ENSG00000228826.3		-0.04117	0.86768	0.91697	0.53125	0.61551724137931	AML-MRC(5)_T	0	0
ENSG00000236698.1	EIF1AXP1	-0.04117	0.631727	0.74724	1	0.998275862068966	AML-MRC(5)_T	0	0
ENSG00000093144.19	ECHDC1	-0.04119	0.592422	0.7153	1	1	AML-MRC(5)_T	0	0
ENSG00000197421.10	GGT3P	-0.0412	0.894626	0.9344	0.453125	0.497413793103448	AML-MRC(5)_T	1	0
ENSG00000122223.13	CD244	-0.04122	0.679075	0.78497	1	1	AML-MRC(5)_T	1	0
ENSG00000138398.17	PPIG	-0.04123	0.498564	0.63461	1	1	AML-MRC(5)_T	0	0
ENSG00000168781.22	PPIP5K1	-0.04127	0.497045	0.63327	1	1	AML-MRC(5)_T	0	0
ENSG00000285801.1		-0.04127	0.812749	0.8814	0.953125	0.951724137931034	AML-MRC(5)_T	0	0
ENSG00000286626.1		-0.04131	0.756992	0.84348	0.984375	0.975	AML-MRC(5)_T	0	0
ENSG00000125459.17	MSTO1	-0.04137	0.443911	0.58383	1	1	AML-MRC(5)_T	0	0
ENSG00000065457.10	ADAT1	-0.04139	0.400696	0.54239	1	1	AML-MRC(5)_T	0	0
ENSG00000260367.2		-0.04142	0.623889	0.74123	1	0.999137931034483	AML-MRC(5)_T	0	0
ENSG00000273611.5	ZNHIT3	-0.04142	0.338267	0.47888	1	1	AML-MRC(5)_T	0	0
ENSG00000283360.1		-0.04144	0.761776	0.84694	1	0.971551724137931	AML-MRC(5)_T	0	0
ENSG00000230583.7	GTF2IRD1P1	-0.04153	0.764472	0.84897	0.96875	0.977586206896552	AML-MRC(5)_T	0	0
ENSG00000236699.9	ARHGEF38	-0.04153	0.714212	0.81218	1	0.992241379310345	AML-MRC(5)_T	0	0
ENSG00000114648.12	KLHL18	-0.04158	0.521739	0.65471	1	1	AML-MRC(5)_T	0	0
ENSG00000212411.1		-0.0416	0.910302	0.94416	0.296875	0.362931034482759	AML-MRC(5)_T	0	0
ENSG00000227160.3	THEM7P	-0.04161	0.906121	0.94151	0.375	0.388793103448276	AML-MRC(5)_T	0	0
ENSG00000196419.13	XRCC6	-0.04167	0.334394	0.47497	1	1	AML-MRC(5)_T	1	0
ENSG00000285825.2	CCDC15-DT	-0.04168	0.721527	0.81752	1	0.985344827586207	AML-MRC(5)_T	0	0
ENSG00000071909.19	MYO3B	-0.0417	0.876025	0.92253	0.84375	0.819827586206897	AML-MRC(5)_T	0	0
ENSG00000224701.1	MED28P4	-0.04171	0.938959	0.96185	0.15625	0.174137931034483	AML-MRC(5)_T	0	0
ENSG00000143633.13	C1orf131	-0.04176	0.53594	0.66753	1	1	AML-MRC(5)_T	0	0
ENSG00000183765.23	CHEK2	-0.04176	0.606928	0.72745	1	1	AML-MRC(5)_T	0	0
ENSG00000249993.1	BFSP2-AS1	-0.04176	0.912034	0.94544	0.375	0.420689655172414	AML-MRC(5)_T	0	0
ENSG00000145293.16	ENOPH1	-0.04179	0.324517	0.46447	1	1	AML-MRC(5)_T	0	0
ENSG00000216613.2		-0.04179	0.856964	0.91084	0.71875	0.712068965517241	AML-MRC(5)_T	0	0
ENSG00000198056.15	PRIM1	-0.04183	0.620859	0.73885	1	1	AML-MRC(5)_T	0	0
ENSG00000287113.1		-0.04183	0.822526	0.88832	0.921875	0.925	AML-MRC(5)_T	0	0
ENSG00000168014.17	C2CD3	-0.04185	0.35836	0.50021	1	1	AML-MRC(5)_T	0	0
ENSG00000219553.2		-0.04189	0.761287	0.84647	0.984375	0.969827586206897	AML-MRC(5)_T	0	0
ENSG00000233830.2	EIF4HP1	-0.0419	0.600115	0.72188	1	1	AML-MRC(5)_T	0	0
ENSG00000179743.4	SPEN-AS1	-0.04193	0.526951	0.65895	1	1	AML-MRC(5)_T	0	0
ENSG00000142687.18	KIAA0319L	-0.04196	0.48514	0.62212	1	1	AML-MRC(5)_T	1	0
ENSG00000082701.17	GSK3B	-0.04197	0.339266	0.47987	1	1	AML-MRC(5)_T	0	0
ENSG00000167757.14	KLK11	-0.04198	0.928297	0.95543	0.21875	0.273275862068966	AML-MRC(5)_T	0	0
ENSG00000103148.17	NPRL3	-0.04199	0.576112	0.70171	1	1	AML-MRC(5)_T	0	0
ENSG00000264036.2	RN7SL198P	-0.04199	0.933522	0.95854	0.1875	0.186206896551724	AML-MRC(5)_T	0	0
ENSG00000275055.1		-0.042	0.717379	0.81456	1	0.98448275862069	AML-MRC(5)_T	0	0
ENSG00000198807.13	PAX9	-0.04207	0.906229	0.94156	0.65625	0.489655172413793	AML-MRC(5)_T	0	1
ENSG00000172009.15	THOP1	-0.04209	0.495786	0.63219	1	1	AML-MRC(5)_T	0	0
ENSG00000177112.8	IRAG1-AS1	-0.04211	0.82899	0.89276	0.921875	0.877586206896552	AML-MRC(5)_T	0	0
ENSG00000163428.4	LRRC58	-0.04217	0.538668	0.66991	1	1	AML-MRC(5)_T	0	0
ENSG00000258568.1	RHOQP1	-0.04217	0.588684	0.71226	1	0.997413793103448	AML-MRC(5)_T	0	0
ENSG00000235831.7	BHLHE40-AS1	-0.04223	0.691355	0.79436	1	0.997413793103448	AML-MRC(5)_T	0	0
ENSG00000111271.15	ACAD10	-0.04227	0.460574	0.59933	1	1	AML-MRC(5)_T	0	0
ENSG00000212615.1		-0.04228	0.806698	0.87737	0.9375	0.918965517241379	AML-MRC(5)_T	0	0
ENSG00000274678.1		-0.04229	0.766983	0.8508	0.953125	0.943103448275862	AML-MRC(5)_T	0	0
ENSG00000225933.1	RPS14P5	-0.04233	0.880563	0.92558	0.5	0.526724137931034	AML-MRC(5)_T	0	0
ENSG00000267274.1		-0.04241	0.686796	0.79067	1	0.991379310344828	AML-MRC(5)_T	0	0
ENSG00000178464.6	RPL10P16	-0.04244	0.641701	0.75503	1	1	AML-MRC(5)_T	0	0
ENSG00000247315.4	ZCCHC3	-0.04244	0.447306	0.58706	1	1	AML-MRC(5)_T	0	0
ENSG00000105379.10	ETFB	-0.04252	0.49826	0.63432	1	1	AML-MRC(5)_T	0	0
ENSG00000272077.1		-0.04256	0.725378	0.8208	1	0.999137931034483	AML-MRC(5)_T	0	0
ENSG00000266522.1		-0.04258	0.828997	0.89276	0.71875	0.780172413793103	AML-MRC(5)_T	0	0
ENSG00000171045.16	TSNARE1	-0.04259	0.614313	0.73386	1	1	AML-MRC(5)_T	0	0
ENSG00000236120.7	LINC03070	-0.04265	0.915781	0.94797	0.390625	0.403448275862069	AML-MRC(5)_T	0	0
ENSG00000204439.4	C6orf47	-0.04268	0.512231	0.64642	1	0.999137931034483	AML-MRC(5)_T	0	0
ENSG00000237109.1	RPL21P111	-0.04268	0.888333	0.9307	0.375	0.382758620689655	AML-MRC(5)_T	0	0
ENSG00000276168.1	RN7SL1	-0.0427	0.829895	0.89331	1	1	AML-MRC(5)_T	0	0
ENSG00000231341.1	VDAC1P6	-0.04273	0.804605	0.87607	0.84375	0.84051724137931	AML-MRC(5)_T	0	0
ENSG00000277755.1		-0.04273	0.920849	0.951	0.359375	0.329310344827586	AML-MRC(5)_T	0	0
ENSG00000288637.1		-0.04288	0.889479	0.93145	0.4375	0.472413793103448	AML-MRC(5)_T	0	0
ENSG00000111348.9	ARHGDIB	-0.0429	0.499587	0.63551	1	1	AML-MRC(5)_T	0	0
ENSG00000224217.1	PRPF4BP1	-0.04292	0.829226	0.89287	0.65625	0.754310344827586	AML-MRC(5)_T	0	0
ENSG00000165632.8	TAF3	-0.04299	0.412998	0.55464	1	1	AML-MRC(5)_T	0	1
ENSG00000158486.13	DNAH3	-0.04302	0.801295	0.87394	1	0.987068965517241	AML-MRC(5)_T	0	0
ENSG00000157350.13	ST3GAL2	-0.04305	0.534708	0.66628	1	1	AML-MRC(5)_T	0	0
ENSG00000160439.16	RDH13	-0.04306	0.664656	0.77341	1	1	AML-MRC(5)_T	0	0
ENSG00000174231.17	PRPF8	-0.0431	0.31958	0.45911	1	1	AML-MRC(5)_T	0	0
ENSG00000204520.14	MICA	-0.0432	0.517007	0.65066	1	1	AML-MRC(5)_T	1	0
ENSG00000218574.1	HNRNPA1P37	-0.04322	0.823761	0.88905	0.84375	0.84051724137931	AML-MRC(5)_T	0	0
ENSG00000158158.12	CNNM4	-0.04326	0.409755	0.55143	1	1	AML-MRC(5)_T	1	0
ENSG00000137133.11	HINT2	-0.04328	0.701627	0.80255	0.96875	0.978448275862069	AML-MRC(5)_T	0	0
ENSG00000197299.12	BLM	-0.04333	0.588227	0.71188	1	1	AML-MRC(5)_T	0	1
ENSG00000104343.21	UBE2W	-0.04337	0.509372	0.64397	1	1	AML-MRC(5)_T	0	0
ENSG00000228084.1		-0.04337	0.787036	0.86475	0.8125	0.831896551724138	AML-MRC(5)_T	0	0
ENSG00000115942.9	ORC2	-0.04342	0.506237	0.64146	1	1	AML-MRC(5)_T	0	0
ENSG00000163138.19	PACRGL	-0.04342	0.484169	0.62117	1	1	AML-MRC(5)_T	0	0
ENSG00000246863.2	GPR176-DT	-0.04344	0.835477	0.89687	0.765625	0.693965517241379	AML-MRC(5)_T	0	0
ENSG00000081721.12	DUSP12	-0.04346	0.435435	0.57616	1	1	AML-MRC(5)_T	0	1
ENSG00000223238.1	RNA5SP294	-0.0435	0.883945	0.92784	0.484375	0.522413793103448	AML-MRC(5)_T	0	0
ENSG00000255112.3	CHMP1B	-0.04354	0.508155	0.64297	1	1	AML-MRC(5)_T	0	0
ENSG00000274721.1		-0.04354	0.936967	0.96061	0.1875	0.204310344827586	AML-MRC(5)_T	0	0
ENSG00000223692.1	DIP2A-IT1	-0.04355	0.718988	0.81575	1	0.999137931034483	AML-MRC(5)_T	0	0
ENSG00000141642.9	ELAC1	-0.04357	0.436804	0.57747	1	0.999137931034483	AML-MRC(5)_T	0	0
ENSG00000234969.1	AARSD1P1	-0.04357	0.750934	0.83926	0.96875	0.943965517241379	AML-MRC(5)_T	0	0
ENSG00000169155.10	ZBTB43	-0.04359	0.731158	0.82519	1	1	AML-MRC(5)_T	0	1
ENSG00000119720.18	NRDE2	-0.04362	0.495424	0.6319	1	1	AML-MRC(5)_T	0	0
ENSG00000174529.7	TMEM81	-0.04369	0.640858	0.7543	1	0.998275862068966	AML-MRC(5)_T	0	0
ENSG00000182952.5	HMGN4	-0.04371	0.385523	0.52803	1	1	AML-MRC(5)_T	0	0
ENSG00000163536.13	SERPINI1	-0.04373	0.754812	0.84199	1	0.999137931034483	AML-MRC(5)_T	1	0
ENSG00000162066.16	AMDHD2	-0.0438	0.582357	0.70696	1	1	AML-MRC(5)_T	0	0
ENSG00000138756.18	BMP2K	-0.04383	0.596376	0.71867	1	1	AML-MRC(5)_T	0	0
ENSG00000178921.14	PFAS	-0.04383	0.546463	0.67681	1	1	AML-MRC(5)_T	0	0
ENSG00000246323.2	FAM13B-AS1	-0.04383	0.700384	0.80167	1	0.973275862068966	AML-MRC(5)_T	0	0
ENSG00000225098.1	BCRP1	-0.04388	0.877943	0.9239	0.453125	0.499137931034483	AML-MRC(5)_T	0	0
ENSG00000225672.1	CCNT2P1	-0.04389	0.919379	0.95011	0.25	0.304310344827586	AML-MRC(5)_T	0	0
ENSG00000279865.1		-0.04394	0.649052	0.76101	1	1	AML-MRC(5)_T	0	0
ENSG00000254821.1		-0.04396	0.862405	0.91403	0.6875	0.643965517241379	AML-MRC(5)_T	0	0
ENSG00000133773.12	CCDC59	-0.04397	0.541368	0.67229	1	1	AML-MRC(5)_T	0	0
ENSG00000027847.14	B4GALT7	-0.04398	0.346086	0.48711	1	1	AML-MRC(5)_T	0	0
ENSG00000042980.13	ADAM28	-0.04398	0.747224	0.83659	1	1	AML-MRC(5)_T	0	0
ENSG00000249249.2	TICAM2-AS1	-0.04403	0.713849	0.81193	1	0.999137931034483	AML-MRC(5)_T	0	0
ENSG00000275361.1		-0.04404	0.876266	0.92269	0.671875	0.556896551724138	AML-MRC(5)_T	0	0
ENSG00000215126.10	ZNG1F	-0.04409	0.538643	0.66991	1	1	AML-MRC(5)_T	0	0
ENSG00000279717.1		-0.0441	0.888213	0.93066	0.859375	0.91551724137931	AML-MRC(5)_T	0	0
ENSG00000240452.1	MTCO1P29	-0.04413	0.879469	0.9249	0.453125	0.503448275862069	AML-MRC(5)_T	0	0
ENSG00000237852.1		-0.04414	0.736775	0.82924	0.921875	0.949137931034483	AML-MRC(5)_T	0	0
ENSG00000176903.5	PNMA1	-0.04416	0.61657	0.7357	1	1	AML-MRC(5)_T	0	0
ENSG00000230979.3		-0.04416	0.706194	0.80597	1	1	AML-MRC(5)_T	0	0
ENSG00000207607.3	MIR200A	-0.04418	0.915022	0.94739	0.28125	0.25948275862069	AML-MRC(5)_T	0	0
ENSG00000166169.17	POLL	-0.04419	0.449701	0.58926	1	1	AML-MRC(5)_T	0	1
ENSG00000250081.1		-0.0442	0.748452	0.83751	1	0.966379310344828	AML-MRC(5)_T	0	0
ENSG00000221845.4	LINC02902	-0.04422	0.919432	0.95015	0.203125	0.231896551724138	AML-MRC(5)_T	0	0
ENSG00000280103.1		-0.04424	0.818944	0.88576	0.890625	0.794827586206897	AML-MRC(5)_T	0	0
ENSG00000237128.1	LINC02652	-0.04427	0.904857	0.94082	0.40625	0.397413793103448	AML-MRC(5)_T	0	0
ENSG00000249558.1	RCC2P4	-0.04427	0.853457	0.90829	0.671875	0.662068965517241	AML-MRC(5)_T	0	0
ENSG00000252859.1	RNU6-375P	-0.04429	0.817887	0.88502	0.875	0.848275862068966	AML-MRC(5)_T	0	0
ENSG00000272735.1		-0.04438	0.783941	0.86261	0.984375	0.947413793103448	AML-MRC(5)_T	0	0
ENSG00000272711.1	HK2-DT	-0.04439	0.752324	0.84032	1	0.997413793103448	AML-MRC(5)_T	0	0
ENSG00000225489.7		-0.04446	0.831967	0.89472	1	0.99051724137931	AML-MRC(5)_T	0	0
ENSG00000126756.12	UXT	-0.04451	0.496691	0.63299	1	1	AML-MRC(5)_T	0	0
ENSG00000142186.17	SCYL1	-0.04453	0.355284	0.49709	1	1	AML-MRC(5)_T	0	0
ENSG00000007376.8	RPUSD1	-0.04455	0.478566	0.61587	1	1	AML-MRC(5)_T	0	0
ENSG00000127980.16	PEX1	-0.04455	0.481539	0.61874	1	1	AML-MRC(5)_T	0	0
ENSG00000144134.18	RABL2A	-0.04459	0.553768	0.68298	1	1	AML-MRC(5)_T	0	0
ENSG00000273312.2		-0.04462	0.860919	0.91343	0.609375	0.631034482758621	AML-MRC(5)_T	0	0
ENSG00000258373.1	SLC25A3P2	-0.04465	0.800868	0.87365	0.890625	0.877586206896552	AML-MRC(5)_T	0	0
ENSG00000188242.4		-0.04466	0.701491	0.80247	1	0.991379310344828	AML-MRC(5)_T	0	0
ENSG00000185753.13	CXorf38	-0.04468	0.464928	0.60354	1	1	AML-MRC(5)_T	0	0
ENSG00000111364.16	DDX55	-0.04471	0.411939	0.5536	1	1	AML-MRC(5)_T	0	0
ENSG00000267729.1		-0.04472	0.871597	0.91935	0.46875	0.544827586206897	AML-MRC(5)_T	0	0
ENSG00000010017.13	RANBP9	-0.04476	0.466949	0.60551	1	1	AML-MRC(5)_T	0	0
ENSG00000153130.17	SCOC	-0.04476	0.510427	0.64482	1	1	AML-MRC(5)_T	0	1
ENSG00000198369.10	SPRED2	-0.04477	0.733164	0.8266	1	1	AML-MRC(5)_T	0	0
ENSG00000129472.15	RAB2B	-0.04478	0.446834	0.58658	1	1	AML-MRC(5)_T	0	0
ENSG00000177556.12	ATOX1	-0.04478	0.407158	0.54887	1	1	AML-MRC(5)_T	0	0
ENSG00000008838.20	MED24	-0.04479	0.310149	0.44905	1	1	AML-MRC(5)_T	0	1
ENSG00000105221.18	AKT2	-0.04479	0.291954	0.42846	1	1	AML-MRC(5)_T	0	0
ENSG00000280767.3		-0.04483	0.722137	0.818	1	0.960344827586207	AML-MRC(5)_T	0	0
ENSG00000100410.8	PHF5A	-0.04492	0.398934	0.54075	1	1	AML-MRC(5)_T	0	1
ENSG00000198040.11	ZNF84	-0.04493	0.549721	0.67978	1	1	AML-MRC(5)_T	0	1
ENSG00000267264.1		-0.04495	0.642599	0.7557	1	0.992241379310345	AML-MRC(5)_T	0	0
ENSG00000141384.13	TAF4B	-0.04497	0.600155	0.72191	1	1	AML-MRC(5)_T	0	1
ENSG00000077800.13	FKBP6	-0.04498	0.816196	0.88373	0.96875	0.95	AML-MRC(5)_T	0	0
ENSG00000283897.2		-0.04503	0.704725	0.80493	1	0.99051724137931	AML-MRC(5)_T	0	0
ENSG00000283499.1		-0.04506	0.886768	0.92973	0.5	0.482758620689655	AML-MRC(5)_T	0	0
ENSG00000172469.16	MANEA	-0.04508	0.611173	0.73125	1	1	AML-MRC(5)_T	0	0
ENSG00000090565.17	RAB11FIP3	-0.04511	0.562095	0.69003	1	1	AML-MRC(5)_T	0	0
ENSG00000218965.1	NACAP7	-0.04516	0.863665	0.91478	0.484375	0.525	AML-MRC(5)_T	0	0
ENSG00000231122.5	FAM25EP	-0.04517	0.850432	0.9065	0.453125	0.580172413793103	AML-MRC(5)_T	0	0
ENSG00000270571.2		-0.04517	0.806385	0.87719	0.953125	0.893965517241379	AML-MRC(5)_T	0	0
ENSG00000126246.10	IGFLR1	-0.04519	0.657976	0.76818	1	0.999137931034483	AML-MRC(5)_T	0	0
ENSG00000178999.13	AURKB	-0.0452	0.739226	0.83103	1	1	AML-MRC(5)_T	0	0
ENSG00000230799.1	RPS2P16	-0.04523	0.707143	0.80678	0.984375	0.983620689655172	AML-MRC(5)_T	0	0
ENSG00000100106.22	TRIOBP	-0.04524	0.414947	0.55637	1	1	AML-MRC(5)_T	0	0
ENSG00000270170.2	NCBP2AS2	-0.04524	0.487199	0.62414	1	1	AML-MRC(5)_T	0	0
ENSG00000178105.11	DDX10	-0.0453	0.474159	0.6121	1	1	AML-MRC(5)_T	0	0
ENSG00000250131.2	AGA-DT	-0.0453	0.708499	0.80778	1	1	AML-MRC(5)_T	0	0
ENSG00000217404.2	RPS4XP9	-0.04531	0.864556	0.9152	0.578125	0.541379310344828	AML-MRC(5)_T	0	0
ENSG00000221507.1	RNU6ATAC40P	-0.04531	0.800082	0.87332	0.828125	0.799137931034483	AML-MRC(5)_T	0	0
ENSG00000142634.13	EFHD2	-0.04539	0.577007	0.70234	1	1	AML-MRC(5)_T	0	0
ENSG00000161217.12	PCYT1A	-0.04544	0.376265	0.51882	1	1	AML-MRC(5)_T	0	0
ENSG00000239503.1	MARK2P8	-0.04545	0.812551	0.88128	1	0.985344827586207	AML-MRC(5)_T	0	0
ENSG00000275765.5		-0.04548	0.574463	0.70046	1	1	AML-MRC(5)_T	0	0
ENSG00000140319.11	SRP14	-0.04553	0.399396	0.54114	1	1	AML-MRC(5)_T	0	0
ENSG00000233818.1	CLDN14-AS1	-0.04553	0.851841	0.90742	0.8125	0.807758620689655	AML-MRC(5)_T	0	0
ENSG00000259411.1	HNRNPA1P45	-0.04553	0.808107	0.87845	0.796875	0.805172413793103	AML-MRC(5)_T	0	0
ENSG00000250334.6	LINC00989	-0.0456	0.88125	0.92604	0.703125	0.760344827586207	AML-MRC(5)_T	0	0
ENSG00000105963.15	ADAP1	-0.04563	0.714081	0.81215	1	1	AML-MRC(5)_T	0	0
ENSG00000270159.1		-0.04569	0.732653	0.82625	1	0.992241379310345	AML-MRC(5)_T	0	0
ENSG00000241810.1	HMGN2P13	-0.04571	0.902598	0.93952	0.265625	0.300862068965517	AML-MRC(5)_T	0	0
ENSG00000162298.19	SYVN1	-0.04575	0.405606	0.54749	1	1	AML-MRC(5)_T	0	0
ENSG00000202513.1	RNU6-805P	-0.04575	0.826985	0.89145	0.71875	0.788793103448276	AML-MRC(5)_T	0	0
ENSG00000226403.2		-0.04578	0.903108	0.93983	0.34375	0.389655172413793	AML-MRC(5)_T	0	0
ENSG00000274272.1		-0.04579	0.638814	0.75269	1	0.999137931034483	AML-MRC(5)_T	0	0
ENSG00000116906.13	GNPAT	-0.0458	0.392045	0.53411	1	1	AML-MRC(5)_T	0	0
ENSG00000240174.1		-0.0458	0.879404	0.92488	0.59375	0.592241379310345	AML-MRC(5)_T	0	0
ENSG00000181135.16	ZNF707	-0.04581	0.468813	0.60724	1	1	AML-MRC(5)_T	0	1
ENSG00000175283.8	DOLK	-0.04586	0.59254	0.71534	1	1	AML-MRC(5)_T	0	0
ENSG00000214289.2	RPL39P5	-0.0459	0.816899	0.88436	0.890625	0.846551724137931	AML-MRC(5)_T	0	0
ENSG00000245322.7	H2AZ1-DT	-0.04597	0.639155	0.75301	1	0.993103448275862	AML-MRC(5)_T	0	0
ENSG00000169154.7	GOT1L1	-0.04599	0.928344	0.95546	0.171875	0.18448275862069	AML-MRC(5)_T	0	0
ENSG00000198860.13	TSEN15	-0.04602	0.385626	0.52812	1	1	AML-MRC(5)_T	0	0
ENSG00000270264.1	NDUFB8P2	-0.04604	0.66334	0.7724	1	0.982758620689655	AML-MRC(5)_T	0	0
ENSG00000113575.10	PPP2CA	-0.04605	0.526241	0.65827	1	1	AML-MRC(5)_T	0	0
ENSG00000188002.10	PDCD6P1	-0.04606	0.719519	0.81622	1	0.999137931034483	AML-MRC(5)_T	0	0
ENSG00000237872.4	POU5F1P4	-0.04606	0.8082	0.87851	0.90625	0.902586206896552	AML-MRC(5)_T	0	0
ENSG00000270569.1		-0.04606	0.884148	0.92801	0.5	0.499137931034483	AML-MRC(5)_T	0	0
ENSG00000125514.9	LINC00029	-0.0461	0.93739	0.96089	0.15625	0.168965517241379	AML-MRC(5)_T	0	0
ENSG00000163624.6	CDS1	-0.04614	0.848389	0.90534	0.75	0.838793103448276	AML-MRC(5)_T	0	0
ENSG00000267220.1		-0.04614	0.881402	0.92617	0.484375	0.479310344827586	AML-MRC(5)_T	0	0
ENSG00000275457.1		-0.04616	0.566829	0.69394	1	0.999137931034483	AML-MRC(5)_T	0	0
ENSG00000155254.13	MARVELD1	-0.04619	0.702756	0.80342	1	1	AML-MRC(5)_T	0	0
ENSG00000164253.14	WDR41	-0.04619	0.363198	0.50526	1	1	AML-MRC(5)_T	0	0
ENSG00000152404.15	CWF19L2	-0.04621	0.497014	0.63325	1	1	AML-MRC(5)_T	0	0
ENSG00000156802.13	ATAD2	-0.04621	0.63425	0.74927	1	1	AML-MRC(5)_T	0	0
ENSG00000077585.14	GPR137B	-0.04627	0.672669	0.77986	1	1	AML-MRC(5)_T	0	0
ENSG00000128617.2	OPN1SW	-0.04627	0.892033	0.93283	0.453125	0.555172413793103	AML-MRC(5)_T	0	0
ENSG00000121957.15	GPSM2	-0.04632	0.588153	0.71183	1	1	AML-MRC(5)_T	0	0
ENSG00000249996.1	PPIC-AS1	-0.04634	0.920364	0.9507	0.1875	0.199137931034483	AML-MRC(5)_T	0	0
ENSG00000124160.12	NCOA5	-0.04635	0.447385	0.58709	1	1	AML-MRC(5)_T	0	1
ENSG00000027697.15	IFNGR1	-0.04638	0.648007	0.76027	1	1	AML-MRC(5)_T	1	0
ENSG00000235574.1		-0.04638	0.828032	0.89223	0.765625	0.731034482758621	AML-MRC(5)_T	0	0
ENSG00000105988.6	NHP2P1	-0.04641	0.734168	0.82731	0.984375	0.975862068965517	AML-MRC(5)_T	0	0
ENSG00000113734.18	BNIP1	-0.04644	0.563437	0.691	1	1	AML-MRC(5)_T	0	0
ENSG00000269050.1		-0.04647	0.749612	0.83836	0.921875	0.91551724137931	AML-MRC(5)_T	0	0
ENSG00000224236.3	MRRFP1	-0.04651	0.797871	0.8719	0.8125	0.861206896551724	AML-MRC(5)_T	0	0
ENSG00000144567.11	RETREG2	-0.04654	0.409168	0.55087	1	1	AML-MRC(5)_T	0	0
ENSG00000167978.17	SRRM2	-0.04656	0.371733	0.51394	1	1	AML-MRC(5)_T	0	0
ENSG00000168040.5	FADD	-0.04656	0.549055	0.67919	1	1	AML-MRC(5)_T	0	0
ENSG00000139974.16	SLC38A6	-0.0466	0.495348	0.63185	1	1	AML-MRC(5)_T	1	0
ENSG00000182004.13	SNRPE	-0.04663	0.465421	0.604	1	1	AML-MRC(5)_T	0	0
ENSG00000249610.1	ZNF474-AS1	-0.04668	0.895721	0.93518	0.296875	0.367241379310345	AML-MRC(5)_T	0	0
ENSG00000258603.4		-0.0467	0.757499	0.84378	0.953125	0.936206896551724	AML-MRC(5)_T	0	0
ENSG00000274115.1	MIR6081	-0.04672	0.921809	0.95159	0.1875	0.199137931034483	AML-MRC(5)_T	0	0
ENSG00000171824.14	EXOSC10	-0.04673	0.197613	0.31865	1	1	AML-MRC(5)_T	0	0
ENSG00000245556.3	SCAMP1-AS1	-0.04675	0.458222	0.59689	1	1	AML-MRC(5)_T	0	0
ENSG00000076003.5	MCM6	-0.04681	0.592132	0.71512	1	1	AML-MRC(5)_T	0	0
ENSG00000213075.7	RPL31P11	-0.04687	0.770963	0.85363	0.953125	0.968103448275862	AML-MRC(5)_T	0	0
ENSG00000237624.1	OXCT2P1	-0.04688	0.852904	0.90787	0.734375	0.731034482758621	AML-MRC(5)_T	0	0
ENSG00000213798.3	RPL7AP41	-0.04689	0.854615	0.90907	0.609375	0.575862068965517	AML-MRC(5)_T	0	0
ENSG00000229119.3	RPLP0P9	-0.0469	0.726202	0.8214	1	1	AML-MRC(5)_T	0	0
ENSG00000011243.18	AKAP8L	-0.04701	0.437541	0.57821	1	1	AML-MRC(5)_T	0	1
ENSG00000233954.6	UQCRHL	-0.04703	0.512635	0.64673	1	1	AML-MRC(5)_T	0	0
ENSG00000173153.17	ESRRA	-0.0471	0.464797	0.6034	1	1	AML-MRC(5)_T	0	1
ENSG00000179833.4	SERTAD2	-0.0471	0.572061	0.69851	1	1	AML-MRC(5)_T	0	1
ENSG00000124198.9	ARFGEF2	-0.04711	0.530374	0.6623	1	1	AML-MRC(5)_T	0	0
ENSG00000144792.9	ZNF660	-0.04713	0.637771	0.7518	1	0.999137931034483	AML-MRC(5)_T	0	1
ENSG00000182180.14	MRPS16	-0.04716	0.290212	0.42654	1	1	AML-MRC(5)_T	0	0
ENSG00000103429.11	BFAR	-0.04717	0.266454	0.39959	1	1	AML-MRC(5)_T	0	0
ENSG00000267429.1		-0.04718	0.778762	0.85889	0.953125	0.856034482758621	AML-MRC(5)_T	0	0
ENSG00000157837.16	SPPL3	-0.0472	0.366653	0.50887	1	1	AML-MRC(5)_T	0	0
ENSG00000214558.4	ZC3H11C	-0.04721	0.71091	0.80966	0.953125	0.974137931034483	AML-MRC(5)_T	0	0
ENSG00000232653.8	GOLGA8N	-0.04721	0.663226	0.77233	1	1	AML-MRC(5)_T	0	0
ENSG00000228251.1		-0.04724	0.606529	0.72717	1	0.987931034482759	AML-MRC(5)_T	0	0
ENSG00000255535.2		-0.04725	0.929079	0.95583	0.28125	0.208620689655172	AML-MRC(5)_T	0	0
ENSG00000127483.19	HP1BP3	-0.04727	0.278777	0.4135	1	1	AML-MRC(5)_T	0	1
ENSG00000087470.18	DNM1L	-0.04732	0.38427	0.5268	1	1	AML-MRC(5)_T	0	0
ENSG00000205745.2		-0.04737	0.894051	0.93415	0.375	0.396551724137931	AML-MRC(5)_T	0	0
ENSG00000105429.13	MEGF8	-0.04743	0.509818	0.64432	1	1	AML-MRC(5)_T	1	0
ENSG00000107551.21	RASSF4	-0.04747	0.759544	0.84515	1	1	AML-MRC(5)_T	0	0
ENSG00000072756.17	TRNT1	-0.04749	0.476161	0.61384	1	1	AML-MRC(5)_T	0	0
ENSG00000273151.1		-0.04751	0.604893	0.7259	1	1	AML-MRC(5)_T	0	0
ENSG00000177352.10	CCDC71	-0.04752	0.50415	0.63961	1	1	AML-MRC(5)_T	0	1
ENSG00000145386.11	CCNA2	-0.04756	0.710392	0.80928	1	1	AML-MRC(5)_T	0	0
ENSG00000234557.2	PPIAP90	-0.04756	0.779603	0.85953	0.75	0.843965517241379	AML-MRC(5)_T	0	0
ENSG00000115806.13	GORASP2	-0.04759	0.36617	0.50836	1	1	AML-MRC(5)_T	0	0
ENSG00000279912.1		-0.04764	0.876837	0.92309	0.515625	0.538793103448276	AML-MRC(5)_T	0	0
ENSG00000171320.15	ESCO2	-0.04768	0.747149	0.83655	1	1	AML-MRC(5)_T	0	0
ENSG00000213393.5		-0.04769	0.878356	0.9242	0.546875	0.51551724137931	AML-MRC(5)_T	0	0
ENSG00000199472.1		-0.04772	0.780986	0.86047	0.9375	0.914655172413793	AML-MRC(5)_T	0	0
ENSG00000202395.1	RN7SKP1	-0.04772	0.926846	0.95453	0.171875	0.261206896551724	AML-MRC(5)_T	0	0
ENSG00000185261.14	KIAA0825	-0.04773	0.658093	0.76828	1	0.999137931034483	AML-MRC(5)_T	0	0
ENSG00000198538.11	ZNF28	-0.04774	0.627956	0.74434	1	1	AML-MRC(5)_T	0	1
ENSG00000131732.12	ZCCHC9	-0.04775	0.349944	0.49121	1	1	AML-MRC(5)_T	0	0
ENSG00000100401.20	RANGAP1	-0.04779	0.429183	0.57013	1	1	AML-MRC(5)_T	0	0
ENSG00000253678.3		-0.0478	0.803353	0.87533	0.875	0.854310344827586	AML-MRC(5)_T	0	0
ENSG00000166398.14	GARRE1	-0.04781	0.619585	0.73795	1	1	AML-MRC(5)_T	0	0
ENSG00000238069.1	RPLP0P7	-0.04781	0.923132	0.95235	0.21875	0.231896551724138	AML-MRC(5)_T	0	0
ENSG00000070756.17	PABPC1	-0.04783	0.377768	0.5202	1	1	AML-MRC(5)_T	0	0
ENSG00000225527.1		-0.04784	0.734747	0.82767	0.96875	0.960344827586207	AML-MRC(5)_T	0	0
ENSG00000185920.16	PTCH1	-0.04787	0.833168	0.89553	1	0.998275862068966	AML-MRC(5)_T	1	1
ENSG00000107371.14	EXOSC3	-0.04799	0.450002	0.5895	1	1	AML-MRC(5)_T	0	0
ENSG00000213853.10	EMP2	-0.048	0.8548	0.90918	0.984375	0.937068965517241	AML-MRC(5)_T	1	0
ENSG00000185049.16	NELFA	-0.04802	0.283965	0.41937	1	1	AML-MRC(5)_T	0	0
ENSG00000196588.20	MRTFA	-0.04804	0.405208	0.547	1	1	AML-MRC(5)_T	0	1
ENSG00000241484.10	ARHGAP8	-0.04804	0.845039	0.90309	0.953125	0.868965517241379	AML-MRC(5)_T	0	0
ENSG00000161542.17	PRPSAP1	-0.04805	0.449285	0.58888	1	1	AML-MRC(5)_T	0	0
ENSG00000231863.2		-0.04813	0.917662	0.94905	0.21875	0.235344827586207	AML-MRC(5)_T	0	0
ENSG00000120942.14	UBIAD1	-0.04818	0.299108	0.43657	1	1	AML-MRC(5)_T	0	0
ENSG00000148341.18	SH3GLB2	-0.04818	0.478463	0.61579	1	1	AML-MRC(5)_T	0	0
ENSG00000269139.2		-0.04823	0.882469	0.92698	0.359375	0.388793103448276	AML-MRC(5)_T	0	0
ENSG00000261458.1		-0.04826	0.897198	0.936	0.265625	0.287068965517241	AML-MRC(5)_T	0	0
ENSG00000105953.15	OGDH	-0.04828	0.551488	0.68109	1	1	AML-MRC(5)_T	0	0
ENSG00000109445.11	ZNF330	-0.04831	0.334181	0.47475	1	1	AML-MRC(5)_T	0	1
ENSG00000142039.4	CCDC97	-0.04843	0.307841	0.44637	1	1	AML-MRC(5)_T	0	0
ENSG00000227388.3		-0.04843	0.724919	0.82045	1	0.995689655172414	AML-MRC(5)_T	0	0
ENSG00000277959.1		-0.04847	0.660018	0.76976	1	0.987068965517241	AML-MRC(5)_T	0	0
ENSG00000148335.15	NTMT1	-0.04852	0.41531	0.5567	1	1	AML-MRC(5)_T	0	0
ENSG00000254900.1		-0.04856	0.753782	0.84125	0.984375	0.90948275862069	AML-MRC(5)_T	0	0
ENSG00000124097.7	HMGB1P1	-0.04859	0.636156	0.75059	1	0.999137931034483	AML-MRC(5)_T	0	0
ENSG00000237032.1	RPSAP7	-0.04865	0.879383	0.92488	0.421875	0.419827586206897	AML-MRC(5)_T	0	0
ENSG00000092199.18	HNRNPC	-0.04867	0.220343	0.34643	1	1	AML-MRC(5)_T	0	0
ENSG00000273061.1	CDC37L1-DT	-0.04867	0.508448	0.64321	1	1	AML-MRC(5)_T	0	0
ENSG00000173369.17	C1QB	-0.0487	0.873664	0.92081	1	0.968965517241379	AML-MRC(5)_T	0	0
ENSG00000124444.16	ZNF576	-0.04871	0.389314	0.53169	1	1	AML-MRC(5)_T	0	1
ENSG00000065559.15	MAP2K4	-0.04873	0.500246	0.63597	1	1	AML-MRC(5)_T	0	0
ENSG00000113068.10	PFDN1	-0.04878	0.358295	0.50013	1	1	AML-MRC(5)_T	0	1
ENSG00000239413.1	RPS27P23	-0.04881	0.877964	0.9239	0.390625	0.421551724137931	AML-MRC(5)_T	0	0
ENSG00000267373.1		-0.04882	0.797758	0.87181	0.890625	0.883620689655172	AML-MRC(5)_T	0	0
ENSG00000214908.3		-0.04883	0.795416	0.87029	0.890625	0.867241379310345	AML-MRC(5)_T	0	0
ENSG00000163626.17	COX18	-0.04887	0.315391	0.45447	1	1	AML-MRC(5)_T	0	0
ENSG00000081692.12	JMJD4	-0.0489	0.516753	0.65036	1	1	AML-MRC(5)_T	0	0
ENSG00000146722.11		-0.0489	0.738271	0.83041	0.984375	0.963793103448276	AML-MRC(5)_T	0	0
ENSG00000148719.15	DNAJB12	-0.04899	0.338224	0.47885	1	1	AML-MRC(5)_T	0	0
ENSG00000174442.12	ZWILCH	-0.04903	0.441093	0.58141	1	1	AML-MRC(5)_T	0	0
ENSG00000160310.18	PRMT2	-0.04907	0.427285	0.56828	1	1	AML-MRC(5)_T	0	1
ENSG00000105825.14	TFPI2	-0.04916	0.920768	0.95096	0.53125	0.427586206896552	AML-MRC(5)_T	1	0
ENSG00000245149.4	RNF139-DT	-0.04916	0.54297	0.67368	1	1	AML-MRC(5)_T	0	0
ENSG00000226862.1		-0.04917	0.761872	0.84694	0.921875	0.917241379310345	AML-MRC(5)_T	0	0
ENSG00000160392.13	C19orf47	-0.04922	0.330453	0.47075	1	1	AML-MRC(5)_T	0	0
ENSG00000187999.4	HNRNPA1P61	-0.04926	0.744679	0.83473	0.9375	0.922413793103448	AML-MRC(5)_T	0	0
ENSG00000168658.19	VWA3B	-0.04928	0.833693	0.89585	0.875	0.870689655172414	AML-MRC(5)_T	0	0
ENSG00000102313.9	ITIH6	-0.04932	0.907754	0.94244	0.1875	0.244827586206897	AML-MRC(5)_T	0	0
ENSG00000224137.1	LINC01857	-0.04932	0.788639	0.8657	0.953125	0.953448275862069	AML-MRC(5)_T	0	0
ENSG00000255850.2	RXYLT1-AS1	-0.04932	0.921542	0.95143	0.140625	0.187068965517241	AML-MRC(5)_T	0	0
ENSG00000189042.13	ZNF567	-0.04936	0.526174	0.65822	1	0.999137931034483	AML-MRC(5)_T	0	1
ENSG00000070367.16	EXOC5	-0.04937	0.415979	0.55734	1	1	AML-MRC(5)_T	0	0
ENSG00000226543.3	MYL6P1	-0.04945	0.812216	0.88102	0.84375	0.771551724137931	AML-MRC(5)_T	0	0
ENSG00000274598.1		-0.04946	0.761193	0.84645	0.953125	0.971551724137931	AML-MRC(5)_T	0	0
ENSG00000138594.14	TMOD3	-0.04947	0.453956	0.59286	1	1	AML-MRC(5)_T	0	0
ENSG00000174243.10	DDX23	-0.04948	0.407856	0.54941	1	1	AML-MRC(5)_T	0	0
ENSG00000159921.19	GNE	-0.04949	0.430144	0.57109	1	1	AML-MRC(5)_T	0	0
ENSG00000268182.6	SMIM17	-0.04953	0.663684	0.77267	1	0.996551724137931	AML-MRC(5)_T	0	0
ENSG00000155093.19	PTPRN2	-0.04954	0.774636	0.85618	1	0.997413793103448	AML-MRC(5)_T	0	0
ENSG00000006042.12	TMEM98	-0.04956	0.889705	0.93158	0.9375	0.791379310344828	AML-MRC(5)_T	0	0
ENSG00000004766.17	VPS50	-0.04957	0.575903	0.70153	1	1	AML-MRC(5)_T	0	0
ENSG00000230634.1	FAM136EP	-0.04963	0.901694	0.93887	0.25	0.222413793103448	AML-MRC(5)_T	0	0
ENSG00000187961.14	KLHL17	-0.04971	0.633307	0.74846	1	1	AML-MRC(5)_T	0	0
ENSG00000269985.1	FARS2-AS1	-0.04971	0.859341	0.91238	0.65625	0.645689655172414	AML-MRC(5)_T	0	0
ENSG00000164011.18	ZNF691	-0.04976	0.559753	0.68796	1	1	AML-MRC(5)_T	0	1
ENSG00000111907.21	TPD52L1	-0.04977	0.822257	0.88809	0.890625	0.875862068965517	AML-MRC(5)_T	0	0
ENSG00000221406.1	MIR320B2	-0.04982	0.748883	0.83776	0.90625	0.916379310344828	AML-MRC(5)_T	0	0
ENSG00000274211.6	SOCS7	-0.04986	0.391808	0.53398	1	1	AML-MRC(5)_T	0	0
ENSG00000266124.1	MIR5587	-0.04987	0.730411	0.82461	0.984375	0.95	AML-MRC(5)_T	0	0
ENSG00000237214.3		-0.04989	0.654517	0.76539	1	1	AML-MRC(5)_T	0	0
ENSG00000005700.15	IBTK	-0.04992	0.395896	0.53771	1	1	AML-MRC(5)_T	0	0
ENSG00000197747.9	S100A10	-0.04994	0.753828	0.84128	1	1	AML-MRC(5)_T	0	0
ENSG00000259696.2		-0.04997	0.826652	0.89127	0.6875	0.695689655172414	AML-MRC(5)_T	0	0
ENSG00000214298.3	MRPS21P6	-0.05001	0.889839	0.93161	0.234375	0.26551724137931	AML-MRC(5)_T	0	0
ENSG00000239082.1	RNU7-170P	-0.05001	0.808707	0.8788	0.84375	0.787931034482759	AML-MRC(5)_T	0	0
ENSG00000153230.4	OR14K1	-0.05002	0.863675	0.91478	0.484375	0.572413793103448	AML-MRC(5)_T	0	0
ENSG00000244357.3	RN7SL145P	-0.05003	0.730104	0.82433	1	0.970689655172414	AML-MRC(5)_T	0	0
ENSG00000251774.1	RNU6-377P	-0.05004	0.816288	0.88381	0.828125	0.729310344827586	AML-MRC(5)_T	0	0
ENSG00000162623.16	TYW3	-0.05005	0.38145	0.52405	1	1	AML-MRC(5)_T	0	0
ENSG00000184898.7	RBM43	-0.05006	0.511527	0.64587	1	1	AML-MRC(5)_T	0	0
ENSG00000279289.1		-0.05006	0.903949	0.9403	0.25	0.235344827586207	AML-MRC(5)_T	0	0
ENSG00000123130.17	ACOT9	-0.05011	0.403885	0.54565	1	1	AML-MRC(5)_T	0	0
ENSG00000156958.15	GALK2	-0.05012	0.512142	0.64637	1	1	AML-MRC(5)_T	0	0
ENSG00000282458.1	WASH5P	-0.05013	0.720773	0.81699	1	0.999137931034483	AML-MRC(5)_T	0	0
ENSG00000272576.1		-0.05019	0.717674	0.81471	0.953125	0.936206896551724	AML-MRC(5)_T	0	0
ENSG00000100023.19	PPIL2	-0.05021	0.26174	0.39412	1	1	AML-MRC(5)_T	0	0
ENSG00000117500.13	TMED5	-0.05021	0.495758	0.63218	1	1	AML-MRC(5)_T	0	0
ENSG00000207701.1	MIR597	-0.05024	0.86082	0.91341	0.71875	0.649137931034483	AML-MRC(5)_T	0	0
ENSG00000272078.1		-0.05026	0.697956	0.79971	1	0.999137931034483	AML-MRC(5)_T	0	0
ENSG00000261008.7	LINC01572	-0.05028	0.604093	0.72523	1	0.999137931034483	AML-MRC(5)_T	0	0
ENSG00000260019.2	LINC01992	-0.05032	0.892311	0.93296	0.3125	0.288793103448276	AML-MRC(5)_T	0	0
ENSG00000157322.17	CLEC18A	-0.05033	0.74795	0.8371	0.984375	0.974137931034483	AML-MRC(5)_T	0	0
ENSG00000160256.13	SLX9	-0.05033	0.493176	0.6298	1	1	AML-MRC(5)_T	0	0
ENSG00000146857.4	STRA8	-0.05034	0.896493	0.93563	0.375	0.356896551724138	AML-MRC(5)_T	0	0
ENSG00000206846.1		-0.0504	0.828639	0.89255	0.765625	0.749137931034483	AML-MRC(5)_T	0	0
ENSG00000223688.2	RPS24P14	-0.0504	0.914713	0.94718	0.296875	0.21551724137931	AML-MRC(5)_T	0	0
ENSG00000158545.16	ZC3H18	-0.05041	0.252855	0.38442	1	1	AML-MRC(5)_T	0	1
ENSG00000262481.5	TMEM256-PLSCR3	-0.05042	0.768266	0.85176	0.78125	0.803448275862069	AML-MRC(5)_T	0	0
ENSG00000131966.14	ACTR10	-0.05047	0.169699	0.28314	1	1	AML-MRC(5)_T	0	0
ENSG00000162139.10	NEU3	-0.05047	0.425378	0.56645	1	1	AML-MRC(5)_T	0	0
ENSG00000231508.1	RPL34P20	-0.05048	0.812006	0.88091	0.9375	0.90948275862069	AML-MRC(5)_T	0	0
ENSG00000228887.3	EEF1DP1	-0.0505	0.652053	0.76358	1	1	AML-MRC(5)_T	0	0
ENSG00000111731.12	C2CD5	-0.05051	0.461239	0.59993	1	1	AML-MRC(5)_T	0	0
ENSG00000261886.1	GOSR2-DT	-0.05051	0.808964	0.87898	0.6875	0.731034482758621	AML-MRC(5)_T	0	0
ENSG00000271202.1	PRR13P7	-0.05056	0.895972	0.93533	0.203125	0.232758620689655	AML-MRC(5)_T	0	0
ENSG00000235768.1	BRD7P5	-0.05057	0.776514	0.85762	0.828125	0.83448275862069	AML-MRC(5)_T	0	0
ENSG00000122696.14	SLC25A51	-0.05062	0.386567	0.52917	1	1	AML-MRC(5)_T	0	0
ENSG00000236609.4	ZNF853	-0.05062	0.728013	0.8228	1	0.999137931034483	AML-MRC(5)_T	0	1
ENSG00000248664.1		-0.05063	0.725335	0.82079	0.90625	0.91551724137931	AML-MRC(5)_T	0	0
ENSG00000260588.1		-0.05063	0.638042	0.75204	1	0.998275862068966	AML-MRC(5)_T	0	0
ENSG00000275445.1		-0.05065	0.759892	0.84541	0.796875	0.838793103448276	AML-MRC(5)_T	0	0
ENSG00000132326.12	PER2	-0.05068	0.578933	0.70396	1	1	AML-MRC(5)_T	0	1
ENSG00000250751.1		-0.05069	0.776893	0.85783	0.953125	0.930172413793103	AML-MRC(5)_T	0	0
ENSG00000226084.5	RPL17P6	-0.0507	0.646832	0.75928	1	1	AML-MRC(5)_T	0	0
ENSG00000234694.1	CDC20-DT	-0.0507	0.58265	0.70718	1	0.999137931034483	AML-MRC(5)_T	0	0
ENSG00000145945.7	FAM50B	-0.05072	0.761966	0.84698	1	0.993103448275862	AML-MRC(5)_T	0	0
ENSG00000070778.13	PTPN21	-0.05073	0.789357	0.86606	0.953125	0.952586206896552	AML-MRC(5)_T	0	0
ENSG00000231017.1	RPS27P10	-0.05081	0.90351	0.94009	0.421875	0.411206896551724	AML-MRC(5)_T	0	0
ENSG00000101365.21	IDH3B	-0.05082	0.218156	0.34373	1	1	AML-MRC(5)_T	0	0
ENSG00000154845.16	PPP4R1	-0.05082	0.31374	0.45261	1	1	AML-MRC(5)_T	0	0
ENSG00000196968.11	FUT11	-0.05082	0.389133	0.53155	1	1	AML-MRC(5)_T	1	0
ENSG00000163636.11	PSMD6	-0.05083	0.339762	0.4804	1	1	AML-MRC(5)_T	0	0
ENSG00000145217.14	SLC26A1	-0.05086	0.562422	0.69029	1	1	AML-MRC(5)_T	0	0
ENSG00000231704.6		-0.05086	0.69722	0.79902	1	0.986206896551724	AML-MRC(5)_T	0	0
ENSG00000280426.1		-0.0509	0.682334	0.78743	0.96875	0.962931034482759	AML-MRC(5)_T	0	0
ENSG00000159596.7	TMEM69	-0.05092	0.446428	0.58614	1	1	AML-MRC(5)_T	0	0
ENSG00000062582.14	MRPS24	-0.05095	0.65513	0.76589	1	0.999137931034483	AML-MRC(5)_T	0	0
ENSG00000236810.6	ELOA-AS1	-0.05099	0.521308	0.65444	1	0.998275862068966	AML-MRC(5)_T	0	0
ENSG00000287950.1		-0.05103	0.810216	0.87966	0.9375	0.867241379310345	AML-MRC(5)_T	0	0
ENSG00000243943.10	ZNF512	-0.05107	0.474166	0.6121	1	1	AML-MRC(5)_T	0	1
ENSG00000198393.8	ZNF26	-0.05109	0.446441	0.58614	1	1	AML-MRC(5)_T	0	1
ENSG00000138375.13	SMARCAL1	-0.05113	0.482219	0.61937	1	1	AML-MRC(5)_T	0	1
ENSG00000223609.11	HBD	-0.05114	0.851501	0.90718	1	0.998275862068966	AML-MRC(5)_T	0	0
ENSG00000258735.1	PPP1R13B-DT	-0.05115	0.898288	0.93678	0.234375	0.285344827586207	AML-MRC(5)_T	0	0
ENSG00000184743.13	ATL3	-0.0512	0.428769	0.56966	1	1	AML-MRC(5)_T	0	0
ENSG00000130935.10	NOL11	-0.05122	0.359419	0.50135	1	1	AML-MRC(5)_T	0	0
ENSG00000211809.2	TRAV27	-0.05127	0.802823	0.87502	0.921875	0.875	AML-MRC(5)_T	0	0
ENSG00000165282.14	PIGO	-0.05132	0.259767	0.39203	1	1	AML-MRC(5)_T	0	0
ENSG00000177917.11	ARL6IP6	-0.05134	0.362216	0.50415	1	1	AML-MRC(5)_T	0	0
ENSG00000229543.1		-0.05134	0.861228	0.91357	0.4375	0.456034482758621	AML-MRC(5)_T	0	0
ENSG00000178665.16	ZNF713	-0.05139	0.541016	0.67195	1	1	AML-MRC(5)_T	0	1
ENSG00000230534.6		-0.0514	0.720101	0.81654	0.953125	0.948275862068966	AML-MRC(5)_T	0	0
ENSG00000100226.16	GTPBP1	-0.05141	0.467412	0.60596	1	1	AML-MRC(5)_T	0	0
ENSG00000120333.4	MRPS14	-0.05142	0.455623	0.59434	1	1	AML-MRC(5)_T	0	0
ENSG00000285018.1		-0.05142	0.752022	0.84017	0.96875	0.916379310344828	AML-MRC(5)_T	0	0
ENSG00000198887.9	SMC5	-0.05145	0.403244	0.54499	1	1	AML-MRC(5)_T	0	0
ENSG00000273196.1		-0.05146	0.814767	0.88276	0.609375	0.702586206896552	AML-MRC(5)_T	0	0
ENSG00000288068.1		-0.05146	0.920639	0.95088	0.296875	0.306896551724138	AML-MRC(5)_T	0	0
ENSG00000058600.16	POLR3E	-0.05152	0.359285	0.50123	1	1	AML-MRC(5)_T	0	0
ENSG00000073536.18	NLE1	-0.05157	0.471204	0.60951	1	1	AML-MRC(5)_T	0	0
ENSG00000179195.16	ZNF664	-0.05157	0.451137	0.59036	1	1	AML-MRC(5)_T	0	1
ENSG00000214534.5	ZNF705EP	-0.05167	0.66401	0.77295	1	0.979310344827586	AML-MRC(5)_T	0	1
ENSG00000214604.3	NPM1P36	-0.05168	0.919594	0.95023	0.1875	0.181034482758621	AML-MRC(5)_T	0	0
ENSG00000122958.15	VPS26A	-0.0517	0.381187	0.52375	1	1	AML-MRC(5)_T	0	0
ENSG00000117751.18	PPP1R8	-0.05178	0.280771	0.41574	1	1	AML-MRC(5)_T	0	0
ENSG00000260213.6	CENPN-AS1	-0.0518	0.693475	0.79604	1	0.985344827586207	AML-MRC(5)_T	0	0
ENSG00000100883.13	SRP54	-0.05184	0.360421	0.50231	1	1	AML-MRC(5)_T	0	0
ENSG00000164104.12	HMGB2	-0.05201	0.575957	0.70157	1	1	AML-MRC(5)_T	0	1
ENSG00000166091.21	CMTM5	-0.05204	0.850171	0.90638	0.96875	0.913793103448276	AML-MRC(5)_T	0	0
ENSG00000112763.17	BTN2A1	-0.05205	0.365876	0.50806	1	1	AML-MRC(5)_T	1	0
ENSG00000219481.10	NBPF1	-0.05206	0.567846	0.69476	1	1	AML-MRC(5)_T	0	0
ENSG00000084234.18	APLP2	-0.05207	0.568178	0.69503	1	1	AML-MRC(5)_T	1	0
ENSG00000072571.20	HMMR	-0.05208	0.712118	0.81048	1	1	AML-MRC(5)_T	0	0
ENSG00000105258.9	POLR2I	-0.05208	0.584444	0.70876	1	1	AML-MRC(5)_T	0	0
ENSG00000287529.1		-0.05215	0.875758	0.92231	0.5625	0.530172413793103	AML-MRC(5)_T	0	0
ENSG00000185641.6		-0.05219	0.609856	0.73019	1	1	AML-MRC(5)_T	0	0
ENSG00000214485.6	RPL7P1	-0.0522	0.595129	0.71778	1	1	AML-MRC(5)_T	0	0
ENSG00000198954.9	KIFBP	-0.05227	0.442261	0.58227	1	1	AML-MRC(5)_T	0	0
ENSG00000244232.3	RN7SL698P	-0.0523	0.826353	0.89103	0.703125	0.786206896551724	AML-MRC(5)_T	0	0
ENSG00000239407.5		-0.05232	0.63213	0.74756	1	0.986206896551724	AML-MRC(5)_T	0	0
ENSG00000263477.1		-0.05236	0.831554	0.89441	0.78125	0.74051724137931	AML-MRC(5)_T	0	0
ENSG00000168538.16	TRAPPC11	-0.05242	0.344612	0.48548	1	1	AML-MRC(5)_T	0	0
ENSG00000167674.15	HDGFL2	-0.05246	0.35959	0.50152	1	1	AML-MRC(5)_T	0	0
ENSG00000258521.1		-0.05246	0.744657	0.83473	0.984375	0.991379310344828	AML-MRC(5)_T	0	0
ENSG00000102978.13	POLR2C	-0.05249	0.221174	0.34747	1	1	AML-MRC(5)_T	0	0
ENSG00000287166.1		-0.05253	0.805823	0.87688	0.9375	0.824137931034483	AML-MRC(5)_T	0	0
ENSG00000125447.18	GGA3	-0.05255	0.185195	0.30307	1	1	AML-MRC(5)_T	0	0
ENSG00000286883.1		-0.05258	0.861677	0.91377	0.359375	0.358620689655172	AML-MRC(5)_T	0	0
ENSG00000181619.11	GPR135	-0.05262	0.663672	0.77267	1	0.999137931034483	AML-MRC(5)_T	0	0
ENSG00000226652.3	PSMD10P2	-0.05264	0.79502	0.87007	0.84375	0.798275862068966	AML-MRC(5)_T	0	0
ENSG00000100372.15	SLC25A17	-0.05268	0.455527	0.59425	1	1	AML-MRC(5)_T	0	0
ENSG00000131591.18	C1orf159	-0.05268	0.384328	0.52684	1	1	AML-MRC(5)_T	1	0
ENSG00000184216.14	IRAK1	-0.05269	0.367159	0.50931	1	1	AML-MRC(5)_T	0	1
ENSG00000213625.9	LEPROT	-0.05269	0.435013	0.57576	1	1	AML-MRC(5)_T	0	0
ENSG00000254331.1	CKS1BP7	-0.05272	0.784806	0.86321	0.8125	0.78448275862069	AML-MRC(5)_T	0	0
ENSG00000113456.19	RAD1	-0.05275	0.192123	0.31182	1	1	AML-MRC(5)_T	0	0
ENSG00000201563.1		-0.05282	0.711561	0.81011	0.984375	0.981896551724138	AML-MRC(5)_T	0	0
ENSG00000226539.1	MLXP1	-0.05284	0.823542	0.88886	0.609375	0.630172413793103	AML-MRC(5)_T	0	0
ENSG00000204392.11	LSM2	-0.0529	0.423344	0.56467	1	1	AML-MRC(5)_T	0	0
ENSG00000186577.14	SMIM29	-0.05292	0.475442	0.61317	1	1	AML-MRC(5)_T	0	0
ENSG00000259155.2	STK16P1	-0.05296	0.741727	0.83285	1	0.930172413793103	AML-MRC(5)_T	0	0
ENSG00000197021.9	EOLA2	-0.05298	0.478614	0.61588	1	1	AML-MRC(5)_T	0	0
ENSG00000268738.3	HSFX2	-0.05303	0.890797	0.93211	0.28125	0.35	AML-MRC(5)_T	0	1
ENSG00000014919.13	COX15	-0.05305	0.414399	0.55586	1	1	AML-MRC(5)_T	0	0
ENSG00000256377.6	MRPS35-DT	-0.05305	0.867125	0.91676	0.75	0.702586206896552	AML-MRC(5)_T	0	0
ENSG00000165637.13	VDAC2	-0.05312	0.303016	0.44092	1	1	AML-MRC(5)_T	1	0
ENSG00000227689.1	SRP68P2	-0.05312	0.867922	0.91706	0.546875	0.512931034482759	AML-MRC(5)_T	0	0
ENSG00000179362.14	HMGN2P46	-0.05314	0.675889	0.78247	1	0.994827586206897	AML-MRC(5)_T	0	0
ENSG00000274397.1		-0.05314	0.845325	0.90327	0.578125	0.606034482758621	AML-MRC(5)_T	0	0
ENSG00000167513.9	CDT1	-0.05315	0.642863	0.75589	1	1	AML-MRC(5)_T	0	0
ENSG00000183010.17	PYCR1	-0.05316	0.718648	0.81549	1	1	AML-MRC(5)_T	0	0
ENSG00000057663.16	ATG5	-0.0532	0.260896	0.39313	1	1	AML-MRC(5)_T	0	0
ENSG00000038219.13	BOD1L1	-0.05326	0.502974	0.63849	1	1	AML-MRC(5)_T	0	1
ENSG00000279035.1		-0.05327	0.661174	0.77082	0.984375	0.975	AML-MRC(5)_T	0	0
ENSG00000224858.5	RPL29P11	-0.05328	0.708457	0.80775	1	1	AML-MRC(5)_T	0	0
ENSG00000168884.15	TNIP2	-0.0533	0.405861	0.54764	1	1	AML-MRC(5)_T	0	0
ENSG00000113391.19	FAM172A	-0.05332	0.338552	0.47916	1	1	AML-MRC(5)_T	0	0
ENSG00000286982.1		-0.05332	0.896044	0.93538	0.28125	0.281034482758621	AML-MRC(5)_T	0	0
ENSG00000231612.1		-0.05337	0.774945	0.85643	0.921875	0.892241379310345	AML-MRC(5)_T	0	0
ENSG00000229124.7	VIM-AS1	-0.05338	0.604979	0.72597	1	1	AML-MRC(5)_T	0	0
ENSG00000225715.1	PSMA1P1	-0.05339	0.721085	0.81722	0.9375	0.967241379310345	AML-MRC(5)_T	0	0
ENSG00000105983.22	LMBR1	-0.05345	0.410531	0.55222	1	1	AML-MRC(5)_T	0	0
ENSG00000131043.12	AAR2	-0.05345	0.28469	0.42026	1	1	AML-MRC(5)_T	0	0
ENSG00000267659.5	LINC01482	-0.05345	0.867411	0.91688	0.65625	0.63448275862069	AML-MRC(5)_T	0	0
ENSG00000107175.12	CREB3	-0.05347	0.278816	0.41353	1	1	AML-MRC(5)_T	0	1
ENSG00000282057.1		-0.05353	0.867842	0.91703	0.53125	0.461206896551724	AML-MRC(5)_T	0	0
ENSG00000230444.1	TFAMP1	-0.05357	0.812829	0.88144	0.703125	0.677586206896552	AML-MRC(5)_T	0	0
ENSG00000171931.13	FBXW10	-0.0536	0.804426	0.87604	0.765625	0.787068965517241	AML-MRC(5)_T	0	0
ENSG00000234618.1	RPSAP9	-0.05362	0.526768	0.65876	1	1	AML-MRC(5)_T	0	0
ENSG00000116981.3	NT5C1A	-0.05374	0.902882	0.93971	0.296875	0.293965517241379	AML-MRC(5)_T	0	0
ENSG00000288541.1		-0.05374	0.91756	0.94899	0.15625	0.173275862068966	AML-MRC(5)_T	0	0
ENSG00000187902.11	SHISA7	-0.05377	0.795217	0.87014	0.953125	0.981034482758621	AML-MRC(5)_T	0	0
ENSG00000187244.12	BCAM	-0.05381	0.786674	0.86448	1	0.995689655172414	AML-MRC(5)_T	1	0
ENSG00000086598.11	TMED2	-0.05382	0.278206	0.41294	1	1	AML-MRC(5)_T	0	0
ENSG00000204113.6	BMP2KL	-0.05383	0.84278	0.90162	0.75	0.637068965517241	AML-MRC(5)_T	0	0
ENSG00000151576.10	QTRT2	-0.05386	0.323097	0.46283	1	1	AML-MRC(5)_T	0	0
ENSG00000232684.1	ATP11A-AS1	-0.05393	0.792243	0.86809	0.921875	0.907758620689655	AML-MRC(5)_T	0	0
ENSG00000091651.9	ORC6	-0.05397	0.588312	0.71194	1	1	AML-MRC(5)_T	0	0
ENSG00000275036.1	MIR8086	-0.05412	0.901506	0.93879	0.390625	0.337068965517241	AML-MRC(5)_T	0	0
ENSG00000234750.1		-0.05414	0.634941	0.74987	1	0.999137931034483	AML-MRC(5)_T	0	0
ENSG00000187134.14	AKR1C1	-0.05424	0.789395	0.86606	1	0.995689655172414	AML-MRC(5)_T	0	0
ENSG00000268746.1		-0.05426	0.788248	0.86545	0.703125	0.775862068965517	AML-MRC(5)_T	0	0
ENSG00000248245.1		-0.05427	0.907726	0.94244	0.203125	0.224137931034483	AML-MRC(5)_T	0	0
ENSG00000117425.14	PTCH2	-0.0543	0.517646	0.65129	1	0.999137931034483	AML-MRC(5)_T	0	0
ENSG00000151725.12	CENPU	-0.05433	0.591882	0.71488	1	1	AML-MRC(5)_T	0	0
ENSG00000008988.11	RPS20	-0.05434	0.465767	0.60432	1	1	AML-MRC(5)_T	0	0
ENSG00000237594.2	TIAM1-AS1	-0.05436	0.841341	0.90068	0.640625	0.752586206896552	AML-MRC(5)_T	0	0
ENSG00000167394.13	ZNF668	-0.05437	0.492614	0.6293	1	1	AML-MRC(5)_T	0	1
ENSG00000149115.14	TNKS1BP1	-0.05439	0.589924	0.71322	1	1	AML-MRC(5)_T	0	0
ENSG00000253772.1		-0.05441	0.883275	0.92738	0.4375	0.402586206896552	AML-MRC(5)_T	0	0
ENSG00000278876.1		-0.05441	0.683987	0.78854	1	0.991379310344828	AML-MRC(5)_T	0	0
ENSG00000109536.12	FRG1	-0.05449	0.315916	0.45498	1	1	AML-MRC(5)_T	0	0
ENSG00000180370.10	PAK2	-0.05449	0.330643	0.47096	1	1	AML-MRC(5)_T	0	0
ENSG00000132196.15	HSD17B7	-0.0545	0.447192	0.58698	1	1	AML-MRC(5)_T	0	0
ENSG00000216895.9	RBM33-DT	-0.05451	0.460736	0.59948	1	1	AML-MRC(5)_T	0	0
ENSG00000258086.1	GPR84-AS1	-0.05451	0.701342	0.80237	1	0.996551724137931	AML-MRC(5)_T	0	0
ENSG00000152102.18	FAM168B	-0.05453	0.374152	0.51666	1	1	AML-MRC(5)_T	0	0
ENSG00000267009.6		-0.05456	0.73118	0.82519	0.9375	0.944827586206897	AML-MRC(5)_T	0	0
ENSG00000279259.1		-0.05458	0.667704	0.776	1	0.988793103448276	AML-MRC(5)_T	0	0
ENSG00000214093.3		-0.05459	0.626719	0.74342	1	0.992241379310345	AML-MRC(5)_T	0	0
ENSG00000224080.1	UBE2FP1	-0.05461	0.695878	0.79789	1	1	AML-MRC(5)_T	0	0
ENSG00000229240.9	LINC00710	-0.05463	0.885728	0.92915	0.328125	0.321551724137931	AML-MRC(5)_T	0	0
ENSG00000258300.2	NUTF2P2	-0.05467	0.872902	0.92024	0.21875	0.308620689655172	AML-MRC(5)_T	0	0
ENSG00000085644.14	ZNF213	-0.05468	0.419123	0.56053	1	1	AML-MRC(5)_T	0	1
ENSG00000264736.1	BDP1P	-0.05469	0.854027	0.90869	0.484375	0.506034482758621	AML-MRC(5)_T	0	0
ENSG00000267696.6	ERVK-28	-0.0547	0.918443		0.171875	0.16551724137931	AML-MRC(5)_T	0	0
ENSG00000272783.1		-0.05473	0.878064	0.92398	0.3125	0.368103448275862	AML-MRC(5)_T	0	0
ENSG00000164597.15	COG5	-0.05476	0.339238	0.47985	1	1	AML-MRC(5)_T	0	0
ENSG00000226161.1	EIF4A1P5	-0.05479	0.604564	0.72567	1	0.988793103448276	AML-MRC(5)_T	0	0
ENSG00000207410.1		-0.05484	0.921065	0.95117	0.1875	0.168965517241379	AML-MRC(5)_T	0	0
ENSG00000112977.16	DAP	-0.05485	0.392217	0.53426	1	1	AML-MRC(5)_T	0	1
ENSG00000102760.13	RGCC	-0.0549	0.750832	0.83917	1	1	AML-MRC(5)_T	0	1
ENSG00000145996.11	CDKAL1	-0.05493	0.306906	0.44531	1	1	AML-MRC(5)_T	0	0
ENSG00000170260.9	ZNF212	-0.05495	0.506172	0.6414	1	1	AML-MRC(5)_T	0	1
ENSG00000077092.19	RARB	-0.05496	0.690154	0.79356	1	0.989655172413793	AML-MRC(5)_T	0	1
ENSG00000150776.18	NKAPD1	-0.05509	0.257279	0.3892	1	1	AML-MRC(5)_T	0	0
ENSG00000285627.1		-0.05509	0.74323	0.83373	0.984375	0.987931034482759	AML-MRC(5)_T	0	0
ENSG00000126264.10	HCST	-0.05519	0.642089	0.75532	1	1	AML-MRC(5)_T	0	0
ENSG00000286984.1		-0.05522	0.918911	0.94972	0.234375	0.211206896551724	AML-MRC(5)_T	0	0
ENSG00000253552.8	HOXA-AS2	-0.05525	0.785229	0.86353	0.953125	0.952586206896552	AML-MRC(5)_T	0	0
ENSG00000175857.8	GAPT	-0.05526	0.629037	0.74519	1	1	AML-MRC(5)_T	0	0
ENSG00000176407.18	KCMF1	-0.0553	0.315361	0.45445	1	1	AML-MRC(5)_T	0	1
ENSG00000272656.1		-0.05536	0.666682	0.77515	1	0.987068965517241	AML-MRC(5)_T	0	0
ENSG00000261192.1	RNF126P1	-0.05537	0.798537	0.87229	0.65625	0.76551724137931	AML-MRC(5)_T	0	0
ENSG00000241095.1	CYP51A1P1	-0.05545	0.768264	0.85176	0.875	0.844827586206897	AML-MRC(5)_T	0	0
ENSG00000147123.11	NDUFB11	-0.05551	0.438344	0.57896	1	1	AML-MRC(5)_T	0	0
ENSG00000224628.2		-0.0556	0.621028	0.73894	1	0.992241379310345	AML-MRC(5)_T	0	0
ENSG00000207367.1	RNU6-29P	-0.05567	0.838318	0.89858	0.5	0.507758620689655	AML-MRC(5)_T	0	0
ENSG00000205853.12	RFPL3S	-0.05569	0.688668	0.79222	1	0.997413793103448	AML-MRC(5)_T	0	0
ENSG00000144021.3	CIAO1	-0.0557	0.0694365	0.13857	1	1	AML-MRC(5)_T	0	0
ENSG00000127526.15	SLC35E1	-0.05585	0.381251	0.52382	1	1	AML-MRC(5)_T	0	0
ENSG00000179055.7	OR13D1	-0.05586	0.836673	0.89765	0.703125	0.654310344827586	AML-MRC(5)_T	0	0
ENSG00000136045.12	PWP1	-0.05598	0.160624	0.27112	1	1	AML-MRC(5)_T	0	0
ENSG00000287927.1		-0.05599	0.887734	0.93041	0.625	0.630172413793103	AML-MRC(5)_T	0	0
ENSG00000261335.1		-0.05602	0.754933	0.84204	0.9375	0.892241379310345	AML-MRC(5)_T	0	0
ENSG00000090615.15	GOLGA3	-0.05603	0.277525	0.41215	1	1	AML-MRC(5)_T	0	0
ENSG00000163597.15	SNHG16	-0.05604	0.360304	0.5022	1	1	AML-MRC(5)_T	0	0
ENSG00000115239.24	ASB3	-0.05605	0.254319	0.38597	1	1	AML-MRC(5)_T	0	0
ENSG00000100429.18	HDAC10	-0.05606	0.461855	0.60053	1	1	AML-MRC(5)_T	0	1
ENSG00000224464.2	PGAM1P6	-0.05615	0.755198	0.84223	0.921875	0.925862068965517	AML-MRC(5)_T	0	0
ENSG00000233440.2	HMGA1P6	-0.05615	0.847747	0.90493	0.390625	0.452586206896552	AML-MRC(5)_T	0	0
ENSG00000164808.17	SPIDR	-0.05617	0.39199	0.5341	1	1	AML-MRC(5)_T	0	0
ENSG00000251627.1		-0.05621	0.906723	0.94181	0.15625	0.187931034482759	AML-MRC(5)_T	0	0
ENSG00000064201.16	TSPAN32	-0.05622	0.606627	0.7272	1	1	AML-MRC(5)_T	0	0
ENSG00000206987.1		-0.05624	0.79546	0.87032	0.71875	0.757758620689655	AML-MRC(5)_T	0	0
ENSG00000168434.13	COG7	-0.05625	0.154503	0.26296	1	1	AML-MRC(5)_T	0	0
ENSG00000199024.1	MIR103A2	-0.05628	0.839824	0.8996	0.390625	0.453448275862069	AML-MRC(5)_T	0	0
ENSG00000213180.4	RPL36AP48	-0.05634	0.797621	0.87172	0.828125	0.825862068965517	AML-MRC(5)_T	0	0
ENSG00000260570.1		-0.05636	0.902115	0.93909	0.1875	0.205172413793103	AML-MRC(5)_T	0	0
ENSG00000272911.1		-0.05637	0.704239	0.80456	0.96875	0.947413793103448	AML-MRC(5)_T	0	0
ENSG00000274624.1		-0.05639	0.914232	0.94684	0.1875	0.181896551724138	AML-MRC(5)_T	0	0
ENSG00000022976.15	ZNF839	-0.05642	0.285701	0.42142	1	1	AML-MRC(5)_T	0	1
ENSG00000138138.13	ATAD1	-0.05643	0.315413	0.45447	1	1	AML-MRC(5)_T	0	0
ENSG00000214552.4	COPS8P2	-0.05643	0.758945	0.84485	0.90625	0.874137931034483	AML-MRC(5)_T	0	0
ENSG00000188451.8	SRP72P2	-0.05644	0.691744	0.79461	1	0.99051724137931	AML-MRC(5)_T	0	0
ENSG00000233576.1	HTR3C2P	-0.05646	0.88435	0.92815	0.421875	0.33448275862069	AML-MRC(5)_T	0	0
ENSG00000268942.2	CKS1BP3	-0.05654	0.784302	0.86279	0.78125	0.74051724137931	AML-MRC(5)_T	0	0
ENSG00000286895.1		-0.05659	0.709313	0.8085	1	0.971551724137931	AML-MRC(5)_T	0	0
ENSG00000127415.13	IDUA	-0.05665	0.489789	0.62659	1	1	AML-MRC(5)_T	0	0
ENSG00000284490.1		-0.05666	0.824691	0.88962	0.6875	0.597413793103448	AML-MRC(5)_T	0	0
ENSG00000277053.4	GTF2IP1	-0.05668	0.403069	0.54483	1	1	AML-MRC(5)_T	0	0
ENSG00000213621.3	RPSAP54	-0.05672	0.608782	0.72921	1	1	AML-MRC(5)_T	0	0
ENSG00000230442.5	ASB15-AS1	-0.05673	0.923873	0.95279	0.21875	0.187931034482759	AML-MRC(5)_T	0	0
ENSG00000120899.18	PTK2B	-0.05674	0.355912	0.4977	1	1	AML-MRC(5)_T	0	0
ENSG00000129535.13	NRL	-0.05676	0.391303	0.53355	1	0.999137931034483	AML-MRC(5)_T	0	1
ENSG00000212607.1	SNORA3B	-0.05677	0.569003	0.69573	1	0.999137931034483	AML-MRC(5)_T	0	0
ENSG00000204165.6	CXorf65	-0.05678	0.705782	0.80569	0.890625	0.896551724137931	AML-MRC(5)_T	0	0
ENSG00000158220.14	ESYT3	-0.05682	0.767329	0.85108	0.96875	0.981034482758621	AML-MRC(5)_T	0	0
ENSG00000013573.17	DDX11	-0.05684	0.50315	0.63864	1	1	AML-MRC(5)_T	0	0
ENSG00000119640.9	ACYP1	-0.05685	0.51145	0.64579	1	1	AML-MRC(5)_T	0	0
ENSG00000287189.1		-0.05686	0.886512	0.92953	0.3125	0.307758620689655	AML-MRC(5)_T	0	0
ENSG00000153406.14	NMRAL1	-0.05688	0.365158	0.50737	1	1	AML-MRC(5)_T	0	0
ENSG00000213558.3	HMGN2P32	-0.05688	0.84102	0.90046	0.421875	0.471551724137931	AML-MRC(5)_T	0	0
ENSG00000250185.2	RCC2P8	-0.05689	0.838432	0.89861	0.546875	0.561206896551724	AML-MRC(5)_T	0	0
ENSG00000115947.14	ORC4	-0.05693	0.271252	0.40524	1	1	AML-MRC(5)_T	0	0
ENSG00000159184.8	HOXB13	-0.05697	0.912795	0.94589	0.25	0.207758620689655	AML-MRC(5)_T	0	1
ENSG00000040275.17	SPDL1	-0.05698	0.456299	0.595	1	1	AML-MRC(5)_T	0	0
ENSG00000231369.1	RPL15P22	-0.05701	0.589058	0.71251	1	0.999137931034483	AML-MRC(5)_T	0	0
ENSG00000238285.1	MRPL50P2	-0.05702	0.745259	0.83502	0.921875	0.903448275862069	AML-MRC(5)_T	0	0
ENSG00000184659.5	FOXD4L4	-0.05705	0.865389	0.91566	0.40625	0.463793103448276	AML-MRC(5)_T	0	1
ENSG00000128050.9	PAICS	-0.05709	0.465072	0.60363	1	1	AML-MRC(5)_T	0	0
ENSG00000254693.1	CD82-AS1	-0.05709	0.771945	0.85424	0.921875	0.887068965517241	AML-MRC(5)_T	0	0
ENSG00000130522.6	JUND	-0.0571	0.605891	0.72662	1	1	AML-MRC(5)_T	0	1
ENSG00000132000.13	PODNL1	-0.05711	0.660683	0.77039	1	0.998275862068966	AML-MRC(5)_T	0	0
ENSG00000138095.19	LRPPRC	-0.05712	0.308281	0.44688	1	1	AML-MRC(5)_T	0	0
ENSG00000274225.1	HEPFAL	-0.05712	0.732807	0.82637	0.890625	0.918103448275862	AML-MRC(5)_T	0	0
ENSG00000089234.16	BRAP	-0.05713	0.362442	0.50439	1	1	AML-MRC(5)_T	0	0
ENSG00000176658.17	MYO1D	-0.05714	0.79249	0.86829	1	1	AML-MRC(5)_T	0	0
ENSG00000188738.15	FSIP2	-0.05716	0.800371	0.87348	1	0.968103448275862	AML-MRC(5)_T	0	0
ENSG00000213212.3	NCLP1	-0.05719	0.633023	0.74829	1	0.994827586206897	AML-MRC(5)_T	0	0
ENSG00000277057.1	MIR6779	-0.0572	0.846367	0.90403	0.5	0.476724137931034	AML-MRC(5)_T	0	0
ENSG00000134612.12	FOLH1B	-0.05721	0.91605	0.94817	0.203125	0.231034482758621	AML-MRC(5)_T	0	0
ENSG00000115486.12	GGCX	-0.05725	0.279063	0.4138	1	1	AML-MRC(5)_T	1	0
ENSG00000116786.13	PLEKHM2	-0.05729	0.453762	0.59277	1	1	AML-MRC(5)_T	0	0
ENSG00000134690.11	CDCA8	-0.05733	0.63758	0.75174	1	1	AML-MRC(5)_T	0	0
ENSG00000261584.1		-0.05737	0.874352	0.92134	0.28125	0.287068965517241	AML-MRC(5)_T	0	0
ENSG00000132842.14	AP3B1	-0.05738	0.29584	0.43283	1	1	AML-MRC(5)_T	0	0
ENSG00000108590.11	MED31	-0.05745	0.477039	0.61448	1	1	AML-MRC(5)_T	0	0
ENSG00000132664.12	POLR3F	-0.05745	0.272599	0.40694	1	1	AML-MRC(5)_T	0	0
ENSG00000157426.14	AASDH	-0.05747	0.345699	0.48665	1	1	AML-MRC(5)_T	0	0
ENSG00000177427.13	MIEF2	-0.05751	0.409643	0.55133	1	1	AML-MRC(5)_T	0	0
ENSG00000284292.1		-0.05751	0.674896	0.78172	1	0.993965517241379	AML-MRC(5)_T	0	0
ENSG00000115042.10	FAHD2A	-0.05753	0.242798	0.37291	1	1	AML-MRC(5)_T	0	0
ENSG00000283994.1		-0.05754	0.718271	0.81521	1	0.991379310344828	AML-MRC(5)_T	0	0
ENSG00000213339.9	QTRT1	-0.05756	0.400056	0.54184	1	1	AML-MRC(5)_T	0	0
ENSG00000120664.11	SPART-AS1	-0.05757	0.636017	0.75049	0.984375	0.996551724137931	AML-MRC(5)_T	0	0
ENSG00000242622.2	GSK3B-DT	-0.05757	0.563476	0.691	1	0.999137931034483	AML-MRC(5)_T	0	0
ENSG00000142784.16	WDTC1	-0.05763	0.318111	0.45752	1	1	AML-MRC(5)_T	0	0
ENSG00000219642.2	BMPR1AP1	-0.05765	0.883052	0.92724	0.375	0.30948275862069	AML-MRC(5)_T	0	0
ENSG00000233497.4	HNRNPA1P60	-0.05765	0.821255	0.88731	0.578125	0.599137931034483	AML-MRC(5)_T	0	0
ENSG00000170270.5	GON7	-0.05767	0.442988	0.58292	1	1	AML-MRC(5)_T	0	0
ENSG00000137076.21	TLN1	-0.05768	0.399101	0.54086	1	1	AML-MRC(5)_T	0	0
ENSG00000002834.18	LASP1	-0.0577	0.344811	0.48567	1	1	AML-MRC(5)_T	0	0
ENSG00000236242.1	MYO16-AS1	-0.0577	0.838221	0.89852	0.5625	0.683620689655172	AML-MRC(5)_T	0	0
ENSG00000129355.7	CDKN2D	-0.05777	0.612146	0.73211	1	1	AML-MRC(5)_T	0	0
ENSG00000160285.15	LSS	-0.05784	0.448935	0.58858	1	1	AML-MRC(5)_T	0	0
ENSG00000219200.12	RNASEK	-0.05791	0.497961	0.63407	1	0.999137931034483	AML-MRC(5)_T	0	0
ENSG00000203825.4		-0.058	0.907723	0.94244	0.15625	0.193965517241379	AML-MRC(5)_T	0	0
ENSG00000226031.5	FGF13-AS1	-0.058	0.906124	0.94151	0.421875	0.294827586206897	AML-MRC(5)_T	0	0
ENSG00000186615.11	KTN1-AS1	-0.05803	0.491303	0.62797	1	1	AML-MRC(5)_T	0	0
ENSG00000100461.18	RBM23	-0.05805	0.24493	0.37541	1	1	AML-MRC(5)_T	0	0
ENSG00000284721.1		-0.05808	0.862934	0.91442	0.421875	0.369827586206897	AML-MRC(5)_T	0	0
ENSG00000173846.13	PLK3	-0.05812	0.640081	0.75379	1	1	AML-MRC(5)_T	0	0
ENSG00000256372.1		-0.05813	0.888635	0.9309	0.296875	0.306896551724138	AML-MRC(5)_T	0	0
ENSG00000183734.4	ASCL2	-0.05816	0.710965	0.80968	1	1	AML-MRC(5)_T	0	1
ENSG00000174446.13	SNAPC5	-0.05825	0.193928	0.31399	1	1	AML-MRC(5)_T	0	1
ENSG00000116266.11	STXBP3	-0.0583	0.315223	0.45431	1	1	AML-MRC(5)_T	0	0
ENSG00000105996.7	HOXA2	-0.05831	0.739571	0.83129	0.953125	0.949137931034483	AML-MRC(5)_T	0	1
ENSG00000241370.6	RPP21	-0.05831	0.550793	0.68056	1	0.995689655172414	AML-MRC(5)_T	0	0
ENSG00000115944.15	COX7A2L	-0.05832	0.287926	0.42396	1	1	AML-MRC(5)_T	0	0
ENSG00000196900.5	TEX43	-0.05835	0.863728	0.91481	0.40625	0.360344827586207	AML-MRC(5)_T	0	0
ENSG00000250934.2		-0.05839	0.887034	0.92987	0.25	0.26551724137931	AML-MRC(5)_T	0	0
ENSG00000225670.4	CADM3-AS1	-0.05848	0.82607	0.89077	0.6875	0.829310344827586	AML-MRC(5)_T	0	0
ENSG00000204256.14	BRD2	-0.0585	0.342956	0.48387	1	1	AML-MRC(5)_T	0	0
ENSG00000248290.1	TNXA	-0.05852	0.813489	0.88179	0.8125	0.782758620689655	AML-MRC(5)_T	0	0
ENSG00000284491.2	THSD8	-0.05853	0.801679	0.87418	0.53125	0.652586206896552	AML-MRC(5)_T	0	0
ENSG00000159915.12	ZNF233	-0.05858	0.625336	0.74238	1	0.993965517241379	AML-MRC(5)_T	0	1
ENSG00000091428.18	RAPGEF4	-0.05859	0.798635	0.8723	1	0.982758620689655	AML-MRC(5)_T	0	1
ENSG00000111832.13	RWDD1	-0.05862	0.290855	0.42719	1	1	AML-MRC(5)_T	0	0
ENSG00000106648.14	GALNTL5	-0.05866	0.90781	0.94245	0.1875	0.178448275862069	AML-MRC(5)_T	0	0
ENSG00000267858.6	MZF1-AS1	-0.05868	0.534805	0.66638	1	1	AML-MRC(5)_T	0	0
ENSG00000276102.1	MIR6747	-0.05869	0.825103	0.88997	0.4375	0.495689655172414	AML-MRC(5)_T	0	0
ENSG00000177981.11	ASB8	-0.0587	0.292991	0.42963	1	1	AML-MRC(5)_T	0	0
ENSG00000170745.12	KCNS3	-0.05873	0.834715	0.89641	0.75	0.698275862068966	AML-MRC(5)_T	0	0
ENSG00000034713.8	GABARAPL2	-0.05878	0.295726	0.43272	1	1	AML-MRC(5)_T	0	0
ENSG00000189308.11	LIN54	-0.05881	0.365224	0.50743	1	1	AML-MRC(5)_T	0	1
ENSG00000242199.1	RPS26P22	-0.05884	0.742752	0.83349	0.890625	0.828448275862069	AML-MRC(5)_T	0	0
ENSG00000078699.22	CBFA2T2	-0.05889	0.381036	0.52363	1	1	AML-MRC(5)_T	0	1
ENSG00000256739.1		-0.0589	0.791976	0.86795	0.703125	0.773275862068965	AML-MRC(5)_T	0	0
ENSG00000253958.2	CLDN23	-0.05894	0.772682	0.85486	0.90625	0.954310344827586	AML-MRC(5)_T	0	0
ENSG00000140694.17	PARN	-0.059	0.137743	0.23993	1	1	AML-MRC(5)_T	0	0
ENSG00000286859.1		-0.05902	0.629146	0.74529	1	0.975	AML-MRC(5)_T	0	0
ENSG00000177302.15	TOP3A	-0.05907	0.246675	0.37757	1	1	AML-MRC(5)_T	0	0
ENSG00000101003.10	GINS1	-0.05908	0.648921	0.76093	1	0.999137931034483	AML-MRC(5)_T	0	0
ENSG00000257464.1		-0.0591	0.853466	0.90829	0.59375	0.500862068965517	AML-MRC(5)_T	0	0
ENSG00000126773.13	PCNX4	-0.05912	0.349794	0.49113	1	1	AML-MRC(5)_T	0	0
ENSG00000198440.9	ZNF583	-0.05912	0.532924	0.66477	1	0.999137931034483	AML-MRC(5)_T	0	1
ENSG00000228937.1	MTA3P1	-0.05912	0.900219	0.93787	0.296875	0.248275862068966	AML-MRC(5)_T	0	0
ENSG00000104824.17	HNRNPL	-0.05914	0.255474	0.38727	1	1	AML-MRC(5)_T	0	1
ENSG00000203685.10	STUM	-0.05916	0.819739	0.88634	0.953125	0.881034482758621	AML-MRC(5)_T	0	0
ENSG00000132361.18	CLUH	-0.05917	0.381727	0.52426	1	1	AML-MRC(5)_T	0	0
ENSG00000142937.12	RPS8	-0.05923	0.38942	0.53176	1	1	AML-MRC(5)_T	0	0
ENSG00000240674.1	RPL21P51	-0.05925	0.67041	0.77818	1	0.986206896551724	AML-MRC(5)_T	0	0
ENSG00000100813.14	ACIN1	-0.05927	0.119115	0.21363	1	1	AML-MRC(5)_T	0	0
ENSG00000182872.16	RBM10	-0.0593	0.123512	0.21992	1	1	AML-MRC(5)_T	0	1
ENSG00000287963.1		-0.05936	0.86476	0.91534	0.375	0.352586206896552	AML-MRC(5)_T	0	0
ENSG00000164053.21	ATRIP	-0.05938	0.313398	0.45228	1	1	AML-MRC(5)_T	0	0
ENSG00000197019.5	SERTAD1	-0.05939	0.655215	0.76594	1	1	AML-MRC(5)_T	0	1
ENSG00000103326.12	CAPN15	-0.05945	0.282312	0.41754	1	1	AML-MRC(5)_T	0	1
ENSG00000138286.15	FAM149B1	-0.05946	0.311233	0.45013	1	1	AML-MRC(5)_T	0	0
ENSG00000273007.2		-0.0595	0.708842	0.80811	0.984375	0.962068965517241	AML-MRC(5)_T	0	0
ENSG00000135378.4	PRRG4	-0.05954	0.611554	0.73156	1	1	AML-MRC(5)_T	0	0
ENSG00000080822.17	CLDND1	-0.05955	0.366899	0.50911	1	1	AML-MRC(5)_T	1	0
ENSG00000212452.1	SNORD69	-0.05958	0.588561	0.71215	1	0.987068965517241	AML-MRC(5)_T	0	0
ENSG00000157168.20	NRG1	-0.05966	0.861257	0.91357	0.84375	0.8	AML-MRC(5)_T	0	1
ENSG00000198225.5	FKBP1C	-0.05967	0.494614	0.63106	1	1	AML-MRC(5)_T	0	0
ENSG00000244026.6	FAM86DP	-0.0597	0.491334	0.628	1	0.998275862068966	AML-MRC(5)_T	0	0
ENSG00000170345.10	FOS	-0.05983	0.698573	0.80021	1	1	AML-MRC(5)_T	0	1
ENSG00000119787.14	ATL2	-0.05987	0.346909	0.48796	1	1	AML-MRC(5)_T	0	0
ENSG00000231841.1	FAM192BP	-0.05989	0.44307	0.58299	1	0.996551724137931	AML-MRC(5)_T	0	0
ENSG00000283627.1		-0.05989	0.886878	0.92978	0.234375	0.230172413793103	AML-MRC(5)_T	0	0
ENSG00000248810.2	LINC02432	-0.05991	0.841947	0.90103	0.875	0.866379310344828	AML-MRC(5)_T	0	0
ENSG00000106665.16	CLIP2	-0.05998	0.550779	0.68056	1	1	AML-MRC(5)_T	0	0
ENSG00000108839.12	ALOX12	-0.05999	0.507408	0.64231	1	1	AML-MRC(5)_T	0	0
ENSG00000161847.14	RAVER1	-0.06003	0.273275	0.40769	1	1	AML-MRC(5)_T	0	0
ENSG00000257605.2	MYG1-AS1	-0.06003	0.743317	0.83378	0.75	0.825862068965517	AML-MRC(5)_T	0	0
ENSG00000234772.2	LINC00412	-0.06009	0.677729	0.78385	0.96875	0.961206896551724	AML-MRC(5)_T	0	0
ENSG00000232830.5	FAM136CP	-0.06011	0.813398	0.88178	0.5625	0.669827586206897	AML-MRC(5)_T	0	0
ENSG00000261359.2	PYCARD-AS1	-0.06013	0.72542	0.82082	0.765625	0.854310344827586	AML-MRC(5)_T	0	0
ENSG00000170759.11	KIF5B	-0.06015	0.386743	0.52933	1	1	AML-MRC(5)_T	0	0
ENSG00000213664.4	RPS16P8	-0.06015	0.908585	0.94296	0.109375	0.170689655172414	AML-MRC(5)_T	0	0
ENSG00000196705.8	ZNF431	-0.06019	0.386677	0.52927	1	1	AML-MRC(5)_T	0	1
ENSG00000228546.2	PMS2P12	-0.06026	0.77157	0.85395	0.75	0.781896551724138	AML-MRC(5)_T	0	0
ENSG00000252213.1	SNORA74D	-0.06029	0.786848	0.86459	0.75	0.745689655172414	AML-MRC(5)_T	0	0
ENSG00000130985.17	UBA1	-0.06033	0.193049	0.31292	1	1	AML-MRC(5)_T	1	0
ENSG00000243844.1	RPL17P33	-0.06035	0.779716	0.85959	0.703125	0.799137931034483	AML-MRC(5)_T	0	0
ENSG00000283240.1		-0.06035	0.819415	0.8861	0.578125	0.610344827586207	AML-MRC(5)_T	0	0
ENSG00000287735.1		-0.06041	0.602153	0.72341	1	0.993103448275862	AML-MRC(5)_T	0	0
ENSG00000213630.3	BOLA3P3	-0.06047	0.85774	0.91144	0.3125	0.304310344827586	AML-MRC(5)_T	0	0
ENSG00000235444.2	PSMB3P2	-0.06047	0.871772	0.91943	0.203125	0.252586206896552	AML-MRC(5)_T	0	0
ENSG00000187860.10	CCDC157	-0.06048	0.413713	0.55525	1	1	AML-MRC(5)_T	0	0
ENSG00000279187.1		-0.06051	0.6296	0.74558	1	0.993103448275862	AML-MRC(5)_T	0	0
ENSG00000249042.6	FAM151B-DT	-0.06053	0.60165	0.72297	1	1	AML-MRC(5)_T	0	0
ENSG00000114850.7	SSR3	-0.06063	0.257695	0.38964	1	1	AML-MRC(5)_T	0	0
ENSG00000163444.12	TMEM183A	-0.06064	0.292571	0.42917	1	1	AML-MRC(5)_T	0	0
ENSG00000136813.14	ECPAS	-0.06065	0.232018	0.36057	1	1	AML-MRC(5)_T	0	0
ENSG00000228433.2	OR7E23P	-0.06071	0.855822	0.90991	0.328125	0.398275862068966	AML-MRC(5)_T	0	0
ENSG00000261266.2		-0.06072	0.845355	0.90328	0.5	0.427586206896552	AML-MRC(5)_T	0	0
ENSG00000257923.12	CUX1	-0.06073	0.245712	0.37632	1	1	AML-MRC(5)_T	0	1
ENSG00000107902.14	LHPP	-0.06076	0.473369	0.61138	1	1	AML-MRC(5)_T	0	0
ENSG00000234629.1	WDR82P1	-0.06076	0.726191	0.8214	0.890625	0.86551724137931	AML-MRC(5)_T	0	0
ENSG00000113615.13	SEC24A	-0.06079	0.422536	0.56391	1	1	AML-MRC(5)_T	0	0
ENSG00000103932.12	RPAP1	-0.06081	0.301778	0.4396	1	1	AML-MRC(5)_T	0	0
ENSG00000125352.6	RNF113A	-0.06092	0.256494	0.38837	1	1	AML-MRC(5)_T	0	1
ENSG00000234566.1	RPL7AP71	-0.06105	0.894242	0.93417	0.25	0.218965517241379	AML-MRC(5)_T	0	0
ENSG00000259019.1	EIF4BP1	-0.06105	0.798455	0.87226	0.5625	0.587068965517241	AML-MRC(5)_T	0	0
ENSG00000142632.17	ARHGEF19	-0.06113	0.441348	0.58153	1	1	AML-MRC(5)_T	0	0
ENSG00000240652.1		-0.06114	0.763812	0.84849	0.953125	0.906034482758621	AML-MRC(5)_T	0	0
ENSG00000115750.17	TAF1B	-0.06124	0.326694	0.46689	1	1	AML-MRC(5)_T	0	1
ENSG00000249353.2	NPM1P27	-0.0614	0.441436	0.58162	1	1	AML-MRC(5)_T	0	0
ENSG00000160714.10	UBE2Q1	-0.06141	0.1135	0.2056	1	1	AML-MRC(5)_T	0	0
ENSG00000281706.3		-0.06141	0.668581	0.77669	1	0.994827586206897	AML-MRC(5)_T	0	0
ENSG00000251127.2		-0.06142	0.861135	0.91353	0.53125	0.620689655172414	AML-MRC(5)_T	0	0
ENSG00000148606.13	POLR3A	-0.06148	0.305352	0.44351	1	1	AML-MRC(5)_T	0	1
ENSG00000119616.11	FCF1	-0.06152	0.189209	0.30818	1	1	AML-MRC(5)_T	0	0
ENSG00000013293.6	SLC7A14	-0.06157	0.862909	0.91441	0.421875	0.357758620689655	AML-MRC(5)_T	0	0
ENSG00000131269.19	ABCB7	-0.06157	0.199971	0.32153	1	1	AML-MRC(5)_T	0	0
ENSG00000134419.15	RPS15A	-0.06157	0.387518	0.52999	1	1	AML-MRC(5)_T	1	0
ENSG00000214018.3	RRM2P3	-0.06157	0.67728	0.78356	1	0.997413793103448	AML-MRC(5)_T	0	0
ENSG00000091536.19	MYO15A	-0.06159	0.597386	0.71946	1	0.999137931034483	AML-MRC(5)_T	0	0
ENSG00000151834.16	GABRA2	-0.06166	0.894114	0.93415	0.515625	0.45	AML-MRC(5)_T	1	0
ENSG00000227040.4		-0.06172	0.767925	0.85159	0.765625	0.737931034482759	AML-MRC(5)_T	0	0
ENSG00000106868.17	SUSD1	-0.06177	0.331473	0.47187	1	1	AML-MRC(5)_T	1	0
ENSG00000103042.9	SLC38A7	-0.0618	0.312182	0.45112	1	1	AML-MRC(5)_T	0	0
ENSG00000213977.8	TAX1BP3	-0.0618	0.661953	0.77134	1	0.957758620689655	AML-MRC(5)_T	0	0
ENSG00000185504.17	FAAP100	-0.06182	0.336749	0.47726	1	1	AML-MRC(5)_T	0	0
ENSG00000114745.13	GORASP1	-0.06188	0.164576	0.27628	1	1	AML-MRC(5)_T	0	0
ENSG00000173085.15	COQ2	-0.06188	0.296223	0.43319	1	1	AML-MRC(5)_T	0	0
ENSG00000173818.17	ENDOV	-0.06189	0.294389	0.43123	1	1	AML-MRC(5)_T	0	0
ENSG00000276077.4		-0.0619	0.886971	0.92983	0.1875	0.217241379310345	AML-MRC(5)_T	0	0
ENSG00000157869.16	RAB28	-0.06191	0.195976	0.31665	1	1	AML-MRC(5)_T	0	0
ENSG00000161551.14	ZNF577	-0.06191	0.487228	0.62414	1	1	AML-MRC(5)_T	0	1
ENSG00000286215.1		-0.06191	0.757793	0.844	0.890625	0.917241379310345	AML-MRC(5)_T	0	0
ENSG00000001626.16	CFTR	-0.06196	0.902021	0.93909	0.34375	0.328448275862069	AML-MRC(5)_T	0	0
ENSG00000243265.1	RPL23AP55	-0.06198	0.710226	0.80916	0.96875	0.913793103448276	AML-MRC(5)_T	0	0
ENSG00000065970.9	FOXJ2	-0.06199	0.255383	0.38719	1	1	AML-MRC(5)_T	0	1
ENSG00000163950.13	SLBP	-0.06199	0.306683	0.44503	1	1	AML-MRC(5)_T	0	0
ENSG00000278986.1		-0.06201	0.469704	0.60809	1	0.997413793103448	AML-MRC(5)_T	0	0
ENSG00000124120.11	TTPAL	-0.06214	0.402704	0.54443	1	1	AML-MRC(5)_T	0	0
ENSG00000259408.2		-0.06215	0.623866	0.74122	1	0.986206896551724	AML-MRC(5)_T	0	0
ENSG00000100568.11	VTI1B	-0.06218	0.16789	0.28065	1	1	AML-MRC(5)_T	0	0
ENSG00000152484.14	USP12	-0.06218	0.383375	0.52593	1	1	AML-MRC(5)_T	0	0
ENSG00000204310.13	AGPAT1	-0.0622	0.420606	0.56197	1	1	AML-MRC(5)_T	0	0
ENSG00000199643.1	RNU4-90P	-0.06225	0.898399	0.93679	0.15625	0.192241379310345	AML-MRC(5)_T	0	0
ENSG00000232186.1	TERF1P7	-0.06225	0.559501	0.68775	1	0.991379310344828	AML-MRC(5)_T	0	0
ENSG00000260230.5	FRRS1L	-0.06227	0.838615	0.8987	0.625	0.572413793103448	AML-MRC(5)_T	0	0
ENSG00000275632.1		-0.06229	0.607095	0.72763	0.984375	0.980172413793103	AML-MRC(5)_T	0	0
ENSG00000178385.15	PLEKHM3	-0.06237	0.325753	0.46581	1	1	AML-MRC(5)_T	0	0
ENSG00000164414.18	SLC35A1	-0.06239	0.469121	0.60754	1	1	AML-MRC(5)_T	0	0
ENSG00000230997.5	RAB42P1	-0.06242	0.867194	0.91677	0.328125	0.297413793103448	AML-MRC(5)_T	0	0
ENSG00000138071.14	ACTR2	-0.06245	0.327935	0.46811	1	1	AML-MRC(5)_T	0	0
ENSG00000251093.1		-0.06245	0.868604	0.91748	0.3125	0.35948275862069	AML-MRC(5)_T	0	0
ENSG00000126457.22	PRMT1	-0.06247	0.330882	0.47122	1	1	AML-MRC(5)_T	0	0
ENSG00000259259.1	NPM1P42	-0.0625	0.860293	0.91308	0.5	0.431034482758621	AML-MRC(5)_T	0	0
ENSG00000115596.4	WNT6	-0.06254	0.787182	0.86477	0.78125	0.897413793103448	AML-MRC(5)_T	0	0
ENSG00000204410.16	MSH5	-0.06254	0.470209	0.60858	1	1	AML-MRC(5)_T	0	0
ENSG00000153993.13	SEMA3D	-0.06262	0.827649	0.8919	0.859375	0.868103448275862	AML-MRC(5)_T	0	0
ENSG00000262179.3	MYMX	-0.06266	0.798702	0.87236	0.609375	0.660344827586207	AML-MRC(5)_T	0	0
ENSG00000225343.1	RPL21P66	-0.0627	0.906539	0.9417	0.109375	0.175	AML-MRC(5)_T	0	0
ENSG00000207223.1		-0.06271	0.784648	0.86308	0.859375	0.730172413793103	AML-MRC(5)_T	0	0
ENSG00000253468.1		-0.06272	0.861828	0.91385	0.34375	0.305172413793103	AML-MRC(5)_T	0	0
ENSG00000178935.5	ZNF552	-0.06277	0.414025	0.55554	1	1	AML-MRC(5)_T	0	1
ENSG00000227540.1		-0.06277	0.451782	0.59089	1	0.999137931034483	AML-MRC(5)_T	0	0
ENSG00000105877.18	DNAH11	-0.06282	0.685066	0.78934	1	0.996551724137931	AML-MRC(5)_T	0	0
ENSG00000269335.6	IKBKG	-0.06282	0.266846	0.40004	1	1	AML-MRC(5)_T	0	1
ENSG00000215785.2	CFL1P6	-0.06283	0.738054	0.83029	0.8125	0.841379310344828	AML-MRC(5)_T	0	0
ENSG00000136861.18	CDK5RAP2	-0.06286	0.229269	0.35748	1	1	AML-MRC(5)_T	0	0
ENSG00000254901.8	BORCS8	-0.06287	0.409234	0.5509	1	1	AML-MRC(5)_T	0	0
ENSG00000280331.1		-0.06291	0.736702	0.8292	0.84375	0.75948275862069	AML-MRC(5)_T	0	0
ENSG00000170540.15	ARL6IP1	-0.06293	0.33339	0.47385	1	1	AML-MRC(5)_T	0	0
ENSG00000034533.12	ASTE1	-0.06295	0.299421	0.43693	1	1	AML-MRC(5)_T	0	0
ENSG00000162365.12	CYP4A22	-0.06295	0.821733	0.8877	0.5625	0.610344827586207	AML-MRC(5)_T	0	0
ENSG00000114491.14	UMPS	-0.06297	0.370071	0.51226	1	1	AML-MRC(5)_T	0	0
ENSG00000188554.15	NBR1	-0.06297	0.372614	0.51491	1	1	AML-MRC(5)_T	0	0
ENSG00000135018.14	UBQLN1	-0.06298	0.342492	0.4834	1	1	AML-MRC(5)_T	0	0
ENSG00000023892.11	DEF6	-0.06299	0.259375	0.3916	1	1	AML-MRC(5)_T	0	0
ENSG00000255972.1		-0.063	0.863435	0.91468	0.328125	0.286206896551724	AML-MRC(5)_T	0	0
ENSG00000162065.14	TBC1D24	-0.06302	0.36147	0.50345	1	1	AML-MRC(5)_T	0	0
ENSG00000163660.12	CCNL1	-0.06302	0.562308	0.69021	1	1	AML-MRC(5)_T	0	0
ENSG00000255836.1		-0.06305	0.781255	0.86064	0.953125	0.968965517241379	AML-MRC(5)_T	0	0
ENSG00000110442.12	COMMD9	-0.0631	0.246403	0.3772	1	1	AML-MRC(5)_T	0	0
ENSG00000168237.18	GLYCTK	-0.06311	0.460145	0.59886	1	1	AML-MRC(5)_T	0	0
ENSG00000133193.12	FAM104A	-0.06315	0.305333	0.4435	1	1	AML-MRC(5)_T	0	0
ENSG00000103024.7	NME3	-0.06322	0.485492	0.62249	1	1	AML-MRC(5)_T	0	0
ENSG00000232185.1	CNOT7P2	-0.06325	0.825759	0.89052	0.5	0.493103448275862	AML-MRC(5)_T	0	0
ENSG00000106993.12	CDC37L1	-0.06326	0.338469	0.47906	1	1	AML-MRC(5)_T	0	0
ENSG00000119541.10	VPS4B	-0.06326	0.256762	0.38864	1	1	AML-MRC(5)_T	0	0
ENSG00000166526.18	ZNF3	-0.06326	0.368728	0.51088	1	1	AML-MRC(5)_T	0	1
ENSG00000257298.1		-0.06327	0.74451	0.83465	0.921875	0.873275862068966	AML-MRC(5)_T	0	0
ENSG00000087053.20	MTMR2	-0.06329	0.273589	0.40803	1	1	AML-MRC(5)_T	0	0
ENSG00000136636.13	KCTD3	-0.06337	0.439248	0.57977	1	1	AML-MRC(5)_T	0	0
ENSG00000271270.7	TMCC1-DT	-0.06337	0.635461	0.7501	1	1	AML-MRC(5)_T	0	0
ENSG00000232642.2		-0.06338	0.680767	0.78612	1	0.933620689655172	AML-MRC(5)_T	0	0
ENSG00000235112.1	HSPE1P27	-0.06339	0.725777	0.82104	0.9375	0.924137931034483	AML-MRC(5)_T	0	0
ENSG00000075407.18	ZNF37A	-0.0634	0.416848	0.55826	1	1	AML-MRC(5)_T	0	1
ENSG00000185215.11	TNFAIP2	-0.06342	0.618531	0.73708	1	1	AML-MRC(5)_T	0	0
ENSG00000204104.12	TRAF3IP1	-0.06342	0.240884	0.37073	1	1	AML-MRC(5)_T	0	0
ENSG00000221445.3	MIR1301	-0.06344	0.785642	0.86374	0.703125	0.668103448275862	AML-MRC(5)_T	0	0
ENSG00000214491.8	SEC14L6	-0.06349	0.843378	0.90197	0.59375	0.613793103448276	AML-MRC(5)_T	0	0
ENSG00000252269.1	RNU4ATAC12P	-0.06349	0.708073	0.80748	0.96875	0.9	AML-MRC(5)_T	0	0
ENSG00000264958.2	ALOX12P1	-0.06352	0.777454	0.85807	0.734375	0.688793103448276	AML-MRC(5)_T	0	0
ENSG00000185074.7	OR7E31P	-0.06354	0.873574	0.92075	0.1875	0.233620689655172	AML-MRC(5)_T	0	0
ENSG00000270580.5		-0.06354	0.478822	0.61601	1	1	AML-MRC(5)_T	0	0
ENSG00000099785.10	MARCHF2	-0.0636	0.433862	0.57471	1	1	AML-MRC(5)_T	0	0
ENSG00000275552.1		-0.0636	0.712094	0.81048	0.96875	0.953448275862069	AML-MRC(5)_T	0	0
ENSG00000233952.1	FTLP15	-0.0637	0.767727	0.85143	0.71875	0.777586206896552	AML-MRC(5)_T	0	0
ENSG00000268316.1		-0.06371	0.787134	0.86477	0.6875	0.657758620689655	AML-MRC(5)_T	0	0
ENSG00000214941.8	ZSWIM7	-0.06372	0.256971	0.38885	1	1	AML-MRC(5)_T	0	0
ENSG00000262692.1		-0.06376	0.570371	0.69697	1	0.996551724137931	AML-MRC(5)_T	0	0
ENSG00000173540.14	GMPPB	-0.06377	0.366352	0.50856	1	1	AML-MRC(5)_T	1	0
ENSG00000197043.14	ANXA6	-0.06378	0.568503	0.69529	1	1	AML-MRC(5)_T	0	0
ENSG00000239789.6	MRPS17	-0.06378	0.263809	0.39658	1	0.999137931034483	AML-MRC(5)_T	0	0
ENSG00000071462.12	BUD23	-0.06379	0.31575	0.45482	1	1	AML-MRC(5)_T	0	0
ENSG00000200879.1	SNORD14E	-0.06379	0.769028	0.8522	0.96875	0.985344827586207	AML-MRC(5)_T	0	0
ENSG00000206503.13	HLA-A	-0.06382	0.441611	0.58176	1	1	AML-MRC(5)_T	1	0
ENSG00000286846.1		-0.06382	0.654353	0.76531	0.984375	0.966379310344828	AML-MRC(5)_T	0	0
ENSG00000155229.21	MMS19	-0.06385	0.13419	0.23494	1	1	AML-MRC(5)_T	0	0
ENSG00000255561.7	FDXACB1	-0.06389	0.443362	0.58329	1	1	AML-MRC(5)_T	0	0
ENSG00000165899.11	OTOGL	-0.0639	0.85771	0.91144	0.59375	0.54051724137931	AML-MRC(5)_T	0	0
ENSG00000204904.7	LINC01545	-0.06391	0.600879	0.72244	1	0.982758620689655	AML-MRC(5)_T	0	0
ENSG00000225053.1	PRPF38AP1	-0.06391	0.805076	0.8764	0.578125	0.618103448275862	AML-MRC(5)_T	0	0
ENSG00000108561.8	C1QBP	-0.06394	0.335504	0.47611	1	1	AML-MRC(5)_T	0	0
ENSG00000232573.1	RPL3P4	-0.06397	0.572695	0.6991	1	1	AML-MRC(5)_T	0	0
ENSG00000136908.18	DPM2	-0.06401	0.441461	0.58163	1	1	AML-MRC(5)_T	0	0
ENSG00000259673.6	IQCH-AS1	-0.06401	0.465466	0.60402	1	1	AML-MRC(5)_T	0	0
ENSG00000168036.18	CTNNB1	-0.06402	0.484672	0.62167	1	1	AML-MRC(5)_T	0	1
ENSG00000283103.3		-0.06402	0.375892	0.51842	1	0.999137931034483	AML-MRC(5)_T	0	0
ENSG00000283697.2	HSFX3	-0.06407	0.884943	0.92846	0.15625	0.218103448275862	AML-MRC(5)_T	0	0
ENSG00000152253.9	SPC25	-0.0641	0.661679	0.77114	1	0.999137931034483	AML-MRC(5)_T	0	0
ENSG00000255857.6	PXN-AS1	-0.06413	0.37009	0.51227	1	1	AML-MRC(5)_T	0	0
ENSG00000272416.1		-0.06414	0.68374	0.78834	0.953125	0.936206896551724	AML-MRC(5)_T	0	0
ENSG00000235500.2	SNX19P2	-0.06415	0.778582	0.85874	0.65625	0.703448275862069	AML-MRC(5)_T	0	0
ENSG00000250644.3		-0.06419	0.75579	0.8427	1	0.978448275862069	AML-MRC(5)_T	0	0
ENSG00000183597.16	TANGO2	-0.0642	0.40405	0.5458	1	1	AML-MRC(5)_T	0	0
ENSG00000259821.1		-0.06424	0.854886	0.90922	0.28125	0.311206896551724	AML-MRC(5)_T	0	0
ENSG00000119682.17	AREL1	-0.06427	0.288433	0.4245	1	1	AML-MRC(5)_T	0	0
ENSG00000135457.10	TFCP2	-0.06431	0.327698	0.46793	1	1	AML-MRC(5)_T	0	1
ENSG00000243445.1		-0.06435	0.595152	0.71778	1	0.993965517241379	AML-MRC(5)_T	0	0
ENSG00000213341.11	CHUK	-0.06436	0.325126	0.46511	1	1	AML-MRC(5)_T	0	1
ENSG00000198923.4		-0.06438	0.849728	0.90611	0.296875	0.387068965517241	AML-MRC(5)_T	0	0
ENSG00000234940.1		-0.06438	0.877419	0.92351	0.21875	0.26551724137931	AML-MRC(5)_T	0	0
ENSG00000258785.6	LINC01580	-0.0644	0.84656	0.90417	0.421875	0.443103448275862	AML-MRC(5)_T	0	0
ENSG00000163931.16	TKT	-0.06442	0.452595	0.59165	1	1	AML-MRC(5)_T	0	0
ENSG00000075702.18	WDR62	-0.06451	0.538775	0.67001	1	1	AML-MRC(5)_T	0	0
ENSG00000115234.11	SNX17	-0.06451	0.223333	0.35008	1	1	AML-MRC(5)_T	0	0
ENSG00000261101.2		-0.06451	0.672474	0.7797	1	0.991379310344828	AML-MRC(5)_T	0	0
ENSG00000215067.10	ALOX12-AS1	-0.06454	0.39396	0.53585	1	1	AML-MRC(5)_T	0	0
ENSG00000077097.15	TOP2B	-0.06457	0.281978	0.41714	1	1	AML-MRC(5)_T	0	1
ENSG00000267583.5	ZNF24TR	-0.06458	0.799194	0.87259	0.84375	0.831034482758621	AML-MRC(5)_T	0	0
ENSG00000198121.13	LPAR1	-0.0646	0.752472	0.84041	0.96875	0.980172413793103	AML-MRC(5)_T	0	0
ENSG00000235812.4	ADAM21P1	-0.06464	0.841597	0.90078	0.4375	0.424137931034483	AML-MRC(5)_T	0	0
ENSG00000188021.9	UBQLN2	-0.06465	0.222902	0.34963	1	1	AML-MRC(5)_T	0	0
ENSG00000266909.1	SLC25A6P4	-0.06472	0.858633	0.91187	0.328125	0.337931034482759	AML-MRC(5)_T	0	0
ENSG00000285646.2		-0.06475	0.727772	0.82257	1	0.999137931034483	AML-MRC(5)_T	0	0
ENSG00000211813.2	TRAV34	-0.06479	0.820556	0.88678	0.546875	0.588793103448276	AML-MRC(5)_T	0	0
ENSG00000237668.1	RPS15AP38	-0.06479	0.568485	0.69529	1	1	AML-MRC(5)_T	0	0
ENSG00000117394.24	SLC2A1	-0.06482	0.6425	0.75564	1	1	AML-MRC(5)_T	1	0
ENSG00000106290.15	TAF6	-0.06484	0.253971	0.38565	1	1	AML-MRC(5)_T	0	1
ENSG00000138068.10	SULT6B1	-0.06484	0.869245	0.91789	0.265625	0.292241379310345	AML-MRC(5)_T	0	0
ENSG00000205596.4		-0.06486	0.843375	0.90197	0.34375	0.375862068965517	AML-MRC(5)_T	0	0
ENSG00000141543.12	EIF4A3	-0.06488	0.382025	0.52456	1	1	AML-MRC(5)_T	0	0
ENSG00000205937.12	RNPS1	-0.0649	0.213085	0.33768	1	1	AML-MRC(5)_T	0	0
ENSG00000113387.12	SUB1	-0.06492	0.280339	0.41524	1	1	AML-MRC(5)_T	0	1
ENSG00000162441.12	LZIC	-0.06493	0.204322	0.32701	1	1	AML-MRC(5)_T	0	0
ENSG00000047932.14	GOPC	-0.06499	0.358197	0.50003	1	1	AML-MRC(5)_T	0	0
ENSG00000245573.9	BDNF-AS	-0.06505	0.552034	0.68148	1	0.999137931034483	AML-MRC(5)_T	0	0
ENSG00000251536.2		-0.06506	0.895365	0.93492	0.203125	0.189655172413793	AML-MRC(5)_T	0	0
ENSG00000282885.2		-0.06506	0.558056	0.68658	1	0.99051724137931	AML-MRC(5)_T	0	0
ENSG00000172667.11	ZMAT3	-0.06508	0.504179	0.63961	1	1	AML-MRC(5)_T	0	1
ENSG00000255440.2		-0.0651	0.752321	0.84032	0.65625	0.712931034482759	AML-MRC(5)_T	0	0
ENSG00000178358.4	OR2D3	-0.06514	0.912206	0.94556	0.125	0.181034482758621	AML-MRC(5)_T	0	0
ENSG00000198855.7	FICD	-0.06515	0.443523	0.58345	1	1	AML-MRC(5)_T	1	0
ENSG00000138604.10	GLCE	-0.06516	0.478552	0.61587	1	1	AML-MRC(5)_T	1	0
ENSG00000254236.1		-0.06516	0.758408	0.84449	0.828125	0.781896551724138	AML-MRC(5)_T	0	0
ENSG00000261260.2		-0.0652	0.880444	0.92552	0.15625	0.216379310344828	AML-MRC(5)_T	0	0
ENSG00000274064.1		-0.0652	0.81803	0.88513	0.5625	0.594827586206897	AML-MRC(5)_T	0	0
ENSG00000235837.1		-0.06525	0.599743	0.72155	1	0.994827586206897	AML-MRC(5)_T	0	0
ENSG00000115204.15	MPV17	-0.06528	0.256461	0.38837	1	1	AML-MRC(5)_T	0	0
ENSG00000285805.1		-0.06528	0.869981	0.91845	0.34375	0.372413793103448	AML-MRC(5)_T	0	0
ENSG00000227832.1	ST13P21	-0.0653	0.873513	0.92072	0.203125	0.256034482758621	AML-MRC(5)_T	0	0
ENSG00000213658.12	LAT	-0.06532	0.640607	0.7541	1	0.995689655172414	AML-MRC(5)_T	0	0
ENSG00000167900.12	TK1	-0.06533	0.605527	0.72633	1	1	AML-MRC(5)_T	0	0
ENSG00000132003.9	ZSWIM4	-0.06544	0.451627	0.59078	1	1	AML-MRC(5)_T	0	0
ENSG00000141552.18	ANAPC11	-0.06545	0.34198	0.4828	1	1	AML-MRC(5)_T	0	0
ENSG00000249272.1	UNC93B8	-0.06548	0.841427	0.90069	0.28125	0.287068965517241	AML-MRC(5)_T	0	0
ENSG00000176840.12	MIR7-3HG	-0.06552	0.810784	0.88009	0.578125	0.566379310344828	AML-MRC(5)_T	0	0
ENSG00000227735.1	CYCSP5	-0.06552	0.846025	0.90378	0.421875	0.368103448275862	AML-MRC(5)_T	0	0
ENSG00000134291.12	TMEM106C	-0.06555	0.52487	0.65718	1	1	AML-MRC(5)_T	1	0
ENSG00000071894.17	CPSF1	-0.06558	0.345384	0.48631	1	1	AML-MRC(5)_T	0	0
ENSG00000073417.15	PDE8A	-0.06558	0.406309	0.54804	1	1	AML-MRC(5)_T	0	0
ENSG00000146826.17	TRAPPC14	-0.06565	0.312307	0.4512	1	1	AML-MRC(5)_T	0	0
ENSG00000100281.14	HMGXB4	-0.06567	0.396225	0.53799	1	1	AML-MRC(5)_T	0	1
ENSG00000116809.12	ZBTB17	-0.06567	0.371165	0.51335	1	1	AML-MRC(5)_T	0	1
ENSG00000252764.1	RNU6-1092P	-0.0657	0.924088	0.95291	0.21875	0.160344827586207	AML-MRC(5)_T	0	0
ENSG00000202231.1		-0.06571	0.829608	0.89315	0.453125	0.416379310344828	AML-MRC(5)_T	0	0
ENSG00000074276.10	CDHR2	-0.06572	0.562298	0.69021	1	0.999137931034483	AML-MRC(5)_T	0	0
ENSG00000260252.1		-0.06574	0.589748	0.71307	0.96875	0.971551724137931	AML-MRC(5)_T	0	0
ENSG00000133884.10	DPF2	-0.0658	0.13264	0.23277	1	1	AML-MRC(5)_T	0	1
ENSG00000137261.14	KIAA0319	-0.06581	0.723114	0.81887	0.96875	0.94051724137931	AML-MRC(5)_T	0	0
ENSG00000268536.1		-0.06583	0.788663	0.8657	0.53125	0.568965517241379	AML-MRC(5)_T	0	0
ENSG00000186432.10	KPNA4	-0.06584	0.29135	0.42781	1	1	AML-MRC(5)_T	0	0
ENSG00000087206.17	UIMC1	-0.06586	0.313218	0.45216	1	1	AML-MRC(5)_T	0	0
ENSG00000165572.8	KBTBD6	-0.06587	0.469902	0.60827	1	1	AML-MRC(5)_T	0	0
ENSG00000223446.2		-0.06591	0.737491	0.82983	0.796875	0.893965517241379	AML-MRC(5)_T	0	0
ENSG00000173928.4	SWSAP1	-0.06594	0.3112	0.45011	1	1	AML-MRC(5)_T	0	0
ENSG00000213130.3	EEF1DP5	-0.06595	0.82855	0.89251	0.578125	0.624137931034483	AML-MRC(5)_T	0	0
ENSG00000039123.16	MTREX	-0.06599	0.255244	0.38705	1	1	AML-MRC(5)_T	0	0
ENSG00000241640.2	RPL21P113	-0.06602	0.836324	0.89746	0.453125	0.445689655172414	AML-MRC(5)_T	0	0
ENSG00000243554.1	CCZ1P1	-0.06602	0.554058	0.68316	1	0.982758620689655	AML-MRC(5)_T	0	0
ENSG00000132017.10	DCAF15	-0.06609	0.2119	0.33636	1	1	AML-MRC(5)_T	0	0
ENSG00000071994.11	PDCD2	-0.06611	0.0901316	0.17094	1	1	AML-MRC(5)_T	0	0
ENSG00000113119.13	TMCO6	-0.06611	0.300531	0.43824	1	1	AML-MRC(5)_T	0	0
ENSG00000143384.14	MCL1	-0.06613	0.538929	0.67008	1	1	AML-MRC(5)_T	0	0
ENSG00000105617.4	LENG1	-0.06616	0.278988	0.41372	1	1	AML-MRC(5)_T	0	0
ENSG00000158941.16	CCAR2	-0.06617	0.198589	0.31975	1	1	AML-MRC(5)_T	0	0
ENSG00000228523.1	DNAJB6P4	-0.06619	0.809084	0.87903	0.625	0.608620689655172	AML-MRC(5)_T	0	0
ENSG00000242411.2		-0.06621	0.701561	0.80251	0.921875	0.921551724137931	AML-MRC(5)_T	0	0
ENSG00000265808.4	SEC22B	-0.06623	0.204262	0.32697	1	1	AML-MRC(5)_T	1	0
ENSG00000259659.1		-0.06624	0.608488	0.72893	1	0.993965517241379	AML-MRC(5)_T	0	0
ENSG00000266304.1	LIVAR	-0.06629	0.834605	0.89638	0.40625	0.438793103448276	AML-MRC(5)_T	0	0
ENSG00000205903.7	ZNF316	-0.06631	0.306345	0.44467	1	1	AML-MRC(5)_T	0	1
ENSG00000243667.7	DNAAF10	-0.06632	0.539588	0.67075	1	0.999137931034483	AML-MRC(5)_T	0	0
ENSG00000287727.1		-0.06635	0.632252	0.74766	1	0.989655172413793	AML-MRC(5)_T	0	0
ENSG00000157823.17	AP3S2	-0.06644	0.272249	0.40649	1	1	AML-MRC(5)_T	0	0
ENSG00000183576.13	SETD3	-0.06647	0.133037	0.23331	1	1	AML-MRC(5)_T	0	0
ENSG00000272861.1		-0.06654	0.627146	0.74373	0.96875	0.957758620689655	AML-MRC(5)_T	0	0
ENSG00000125630.16	POLR1B	-0.06655	0.261881	0.39428	1	1	AML-MRC(5)_T	0	1
ENSG00000240096.1		-0.06655	0.512449	0.64662	1	1	AML-MRC(5)_T	0	0
ENSG00000184611.12	KCNH7	-0.06661	0.739171	0.831	0.984375	0.922413793103448	AML-MRC(5)_T	0	0
ENSG00000174521.7	TTC9B	-0.06668	0.622528	0.7401	0.984375	0.991379310344828	AML-MRC(5)_T	0	0
ENSG00000174943.11	KCTD13	-0.06668	0.142725	0.24674	1	1	AML-MRC(5)_T	0	0
ENSG00000166971.17	AKTIP	-0.0667	0.469237	0.60761	1	1	AML-MRC(5)_T	0	0
ENSG00000246394.7	ZNF84-DT	-0.0667	0.804726	0.87612	0.46875	0.533620689655172	AML-MRC(5)_T	0	0
ENSG00000222741.1	RNA5SP229	-0.06675	0.860493	0.91319	0.234375	0.242241379310345	AML-MRC(5)_T	0	0
ENSG00000144741.18	SLC25A26	-0.06676	0.260807	0.39307	1	1	AML-MRC(5)_T	0	0
ENSG00000230221.2		-0.06676	0.730476	0.82466	0.890625	0.881034482758621	AML-MRC(5)_T	0	0
ENSG00000253203.6	GUSBP3	-0.06676	0.772247	0.85449	0.875	0.856896551724138	AML-MRC(5)_T	0	0
ENSG00000005801.18	ZNF195	-0.0668	0.326133	0.46624	1	1	AML-MRC(5)_T	0	1
ENSG00000183648.11	NDUFB1	-0.06684	0.290319	0.42664	1	1	AML-MRC(5)_T	0	0
ENSG00000196230.13	TUBB	-0.06684	0.437936	0.57861	1	1	AML-MRC(5)_T	1	0
ENSG00000186193.9	SAPCD2	-0.06685	0.646712	0.75916	1	0.998275862068966	AML-MRC(5)_T	0	0
ENSG00000126461.15	SCAF1	-0.06686	0.175647	0.29082	1	1	AML-MRC(5)_T	0	0
ENSG00000233509.2	ZNF197-AS1	-0.06697	0.63202	0.74749	0.953125	0.937931034482759	AML-MRC(5)_T	0	0
ENSG00000205771.6	CATSPER2P1	-0.06698	0.510863	0.64524	1	1	AML-MRC(5)_T	0	0
ENSG00000215304.3		-0.06698	0.629741	0.74569	0.96875	0.95	AML-MRC(5)_T	0	0
ENSG00000266962.2	HSD17B1-AS1	-0.06699	0.382352	0.52482	1	0.999137931034483	AML-MRC(5)_T	0	0
ENSG00000181358.3	CTAGE10P	-0.06702	0.787314	0.86477	0.59375	0.633620689655172	AML-MRC(5)_T	0	0
ENSG00000038358.15	EDC4	-0.06704	0.196687	0.31744	1	1	AML-MRC(5)_T	0	0
ENSG00000171861.11	MRM3	-0.06712	0.197737	0.31878	1	1	AML-MRC(5)_T	0	0
ENSG00000230330.1	HMGN2P3	-0.06717	0.471594	0.60979	1	0.999137931034483	AML-MRC(5)_T	0	0
ENSG00000256006.1		-0.06718	0.648312	0.76047	1	0.992241379310345	AML-MRC(5)_T	0	0
ENSG00000077514.9	POLD3	-0.06719	0.369773	0.51195	1	1	AML-MRC(5)_T	0	0
ENSG00000258429.2	PDF	-0.0672	0.48316	0.62019	1	0.998275862068966	AML-MRC(5)_T	0	0
ENSG00000109519.13	GRPEL1	-0.06722	0.325953	0.46605	1	1	AML-MRC(5)_T	0	0
ENSG00000233324.1	EEF1A1P34	-0.06722	0.79365	0.86908	0.59375	0.596551724137931	AML-MRC(5)_T	0	0
ENSG00000183474.16	GTF2H2C	-0.06723	0.335715	0.47632	1	1	AML-MRC(5)_T	0	1
ENSG00000153551.14	CMTM7	-0.06724	0.389203	0.53161	1	1	AML-MRC(5)_T	0	0
ENSG00000254907.1		-0.06724	0.5609	0.68899	1	0.978448275862069	AML-MRC(5)_T	0	0
ENSG00000206878.1		-0.06725	0.849589	0.90603	0.46875	0.477586206896552	AML-MRC(5)_T	0	0
ENSG00000140650.12	PMM2	-0.0673	0.252531	0.38407	1	1	AML-MRC(5)_T	0	0
ENSG00000275803.1	RN7SL736P	-0.06738	0.852806	0.90781	0.265625	0.277586206896552	AML-MRC(5)_T	0	0
ENSG00000110025.13	SNX15	-0.06741	0.59575	0.71819	1	0.991379310344828	AML-MRC(5)_T	0	0
ENSG00000120533.13	ENY2	-0.06741	0.250683	0.38208	1	1	AML-MRC(5)_T	0	0
ENSG00000239722.1	IMP3P2	-0.06741	0.904415	0.94063	0.203125	0.196551724137931	AML-MRC(5)_T	0	0
ENSG00000104886.12	PLEKHJ1	-0.06749	0.311914	0.45088	1	1	AML-MRC(5)_T	0	0
ENSG00000267218.2		-0.06752	0.823333	0.88871	0.9375	0.906896551724138	AML-MRC(5)_T	0	0
ENSG00000132155.13	RAF1	-0.06755	0.299398	0.43691	1	1	AML-MRC(5)_T	0	0
ENSG00000230091.6	TMEM254-AS1	-0.06757	0.625728	0.74271	1	0.994827586206897	AML-MRC(5)_T	0	0
ENSG00000214111.3	PAFAH1B2P1	-0.06762	0.822885	0.88846	0.484375	0.470689655172414	AML-MRC(5)_T	0	0
ENSG00000242341.3	RN7SL646P	-0.06766	0.844255	0.90259	0.46875	0.467241379310345	AML-MRC(5)_T	0	0
ENSG00000135976.20	ANKRD36	-0.06768	0.472796	0.61093	1	1	AML-MRC(5)_T	0	0
ENSG00000258920.1	FOXN3-AS1	-0.06771	0.432245	0.57313	1	1	AML-MRC(5)_T	0	0
ENSG00000229965.1	RPS3AP7	-0.0678	0.606851	0.72739	1	0.997413793103448	AML-MRC(5)_T	0	0
ENSG00000239465.1	RPL21P15	-0.0678	0.738563	0.83062	0.890625	0.826724137931034	AML-MRC(5)_T	0	0
ENSG00000272969.1		-0.06781	0.646589	0.75912	0.890625	0.918103448275862	AML-MRC(5)_T	0	0
ENSG00000230124.8	ACBD6	-0.06791	0.0933028	0.17584	1	1	AML-MRC(5)_T	0	0
ENSG00000232729.8	GTF2I-AS1	-0.06791	0.586269	0.71036	1	0.995689655172414	AML-MRC(5)_T	0	0
ENSG00000183401.12	CCDC159	-0.06802	0.333361	0.47384	1	1	AML-MRC(5)_T	0	0
ENSG00000256433.3		-0.06804	0.515458	0.64923	1	0.998275862068966	AML-MRC(5)_T	0	0
ENSG00000172818.10	OVOL1	-0.06806	0.792441	0.86826	0.8125	0.875862068965517	AML-MRC(5)_T	0	1
ENSG00000243904.1	RPSAP5	-0.06808	0.610736	0.73098	0.96875	0.962068965517241	AML-MRC(5)_T	0	0
ENSG00000229280.1	EEF1DP6	-0.0681	0.798382	0.87226	0.5625	0.572413793103448	AML-MRC(5)_T	0	0
ENSG00000182446.14	NPLOC4	-0.06815	0.143821	0.24828	1	1	AML-MRC(5)_T	0	0
ENSG00000213239.3	NPM1P32	-0.06817	0.666103	0.7747	0.90625	0.912068965517241	AML-MRC(5)_T	0	0
ENSG00000242259.9	C22orf39	-0.06818	0.106421	0.19553	1	1	AML-MRC(5)_T	0	0
ENSG00000112118.20	MCM3	-0.06819	0.463829	0.60254	1	1	AML-MRC(5)_T	0	0
ENSG00000115459.18	ELMOD3	-0.06821	0.238071	0.36769	1	1	AML-MRC(5)_T	0	0
ENSG00000118363.12	SPCS2	-0.06823	0.226282	0.3537	1	1	AML-MRC(5)_T	0	0
ENSG00000156304.15	SCAF4	-0.06823	0.255041	0.3868	1	1	AML-MRC(5)_T	0	0
ENSG00000215973.1	MIR933	-0.06824	0.736	0.8286	0.78125	0.831896551724138	AML-MRC(5)_T	0	0
ENSG00000130720.13	FIBCD1	-0.0683	0.797556	0.87172	0.734375	0.872413793103448	AML-MRC(5)_T	0	0
ENSG00000224764.1		-0.0683	0.768889	0.85213	0.671875	0.662931034482759	AML-MRC(5)_T	0	0
ENSG00000260490.2	MYL12BP1	-0.06832	0.409323	0.551	1	0.996551724137931	AML-MRC(5)_T	0	0
ENSG00000200526.1	RNY4P14	-0.06833	0.880491	0.92555	0.1875	0.199137931034483	AML-MRC(5)_T	0	0
ENSG00000231327.1	LINC01816	-0.06839	0.56165	0.68964	1	0.991379310344828	AML-MRC(5)_T	0	0
ENSG00000205726.15	ITSN1	-0.06841	0.595106	0.71778	1	1	AML-MRC(5)_T	0	0
ENSG00000148343.18	MIGA2	-0.06848	0.228262	0.3562	1	1	AML-MRC(5)_T	0	0
ENSG00000215717.7	TMEM167B	-0.06848	0.331294	0.47169	1	1	AML-MRC(5)_T	0	0
ENSG00000116459.11	ATP5PB	-0.0685	0.12558	0.22286	1	1	AML-MRC(5)_T	0	0
ENSG00000186439.14	TRDN	-0.0685	0.868377	0.91742	0.484375	0.423275862068966	AML-MRC(5)_T	0	0
ENSG00000279629.1		-0.0685	0.830943	0.89393	0.4375	0.449137931034483	AML-MRC(5)_T	0	0
ENSG00000117399.14	CDC20	-0.06853	0.634186	0.74924	1	1	AML-MRC(5)_T	0	0
ENSG00000213654.10	GPSM3	-0.06861	0.346893	0.48795	1	1	AML-MRC(5)_T	0	0
ENSG00000249007.1		-0.06863	0.845835	0.90361	0.3125	0.318103448275862	AML-MRC(5)_T	0	0
ENSG00000128928.10	IVD	-0.06867	0.260157	0.39244	1	1	AML-MRC(5)_T	0	0
ENSG00000224610.1		-0.06869	0.834852	0.89652	0.5	0.5	AML-MRC(5)_T	0	0
ENSG00000226002.1	GTF2IP14	-0.06869	0.527661	0.65969	1	0.997413793103448	AML-MRC(5)_T	0	0
ENSG00000115310.18	RTN4	-0.0687	0.142118	0.24591	1	1	AML-MRC(5)_T	1	0
ENSG00000075340.23	ADD2	-0.06872	0.746684	0.83613	1	1	AML-MRC(5)_T	0	0
ENSG00000162604.12	TM2D1	-0.06874	0.128446	0.22689	1	1	AML-MRC(5)_T	1	0
ENSG00000223822.2	EEF1A1P1	-0.06874	0.676444	0.78291	1	0.991379310344828	AML-MRC(5)_T	0	0
ENSG00000122375.12	OPN4	-0.06875	0.893902	0.93406	0.1875	0.187931034482759	AML-MRC(5)_T	0	0
ENSG00000205642.10	VCX3B	-0.06875	0.865688	0.91584	0.28125	0.321551724137931	AML-MRC(5)_T	0	0
ENSG00000225124.1	RPL23AP36	-0.06878	0.852866	0.90785	0.265625	0.288793103448276	AML-MRC(5)_T	0	0
ENSG00000011376.12	LARS2	-0.06879	0.135023	0.23614	1	1	AML-MRC(5)_T	0	0
ENSG00000233025.1	CRYZP1	-0.06882	0.608917	0.72931	1	0.974137931034483	AML-MRC(5)_T	0	0
ENSG00000127054.21	INTS11	-0.06886	0.0680387	0.13633	1	1	AML-MRC(5)_T	0	0
ENSG00000257675.1	BTBD10P1	-0.06891	0.775222	0.85665	0.640625	0.650862068965517	AML-MRC(5)_T	0	0
ENSG00000197265.9	GTF2E2	-0.06896	0.177109	0.29277	1	1	AML-MRC(5)_T	0	1
ENSG00000180900.20	SCRIB	-0.06899	0.354977	0.49671	1	1	AML-MRC(5)_T	0	0
ENSG00000105518.14	TMEM205	-0.06901	0.392169	0.53422	1	1	AML-MRC(5)_T	0	0
ENSG00000173039.19	RELA	-0.06902	0.247747	0.37876	1	1	AML-MRC(5)_T	0	1
ENSG00000248202.2	LINC02234	-0.06903	0.814441	0.88245	0.625	0.627586206896552	AML-MRC(5)_T	0	0
ENSG00000213110.2	RNF11P1	-0.06905	0.818155	0.88517	0.53125	0.564655172413793	AML-MRC(5)_T	0	0
ENSG00000240682.10	ISY1	-0.06905	0.134401	0.23523	1	1	AML-MRC(5)_T	0	0
ENSG00000116030.17	SUMO1	-0.06906	0.212461	0.33697	1	1	AML-MRC(5)_T	0	1
ENSG00000198826.11	ARHGAP11A	-0.06909	0.528526	0.6605	1	1	AML-MRC(5)_T	0	0
ENSG00000075413.19	MARK3	-0.0691	0.199015	0.32026	1	1	AML-MRC(5)_T	0	0
ENSG00000206754.1	SNORD101	-0.06911	0.614004	0.73365	1	0.981896551724138	AML-MRC(5)_T	0	0
ENSG00000251106.1	ABITRAMP1	-0.06913	0.838501	0.89862	0.375	0.381034482758621	AML-MRC(5)_T	0	0
ENSG00000174173.7	TRMT10C	-0.06914	0.289436	0.42568	1	1	AML-MRC(5)_T	0	0
ENSG00000225031.1	EIF4BP7	-0.06914	0.415295	0.5567	1	1	AML-MRC(5)_T	0	0
ENSG00000226757.2		-0.06914	0.899771	0.93763	0.140625	0.193103448275862	AML-MRC(5)_T	0	0
ENSG00000126500.3	FLRT1	-0.06922	0.666397	0.77498	0.984375	0.980172413793103	AML-MRC(5)_T	1	0
ENSG00000115380.20	EFEMP1	-0.06924	0.871098	0.91915	0.65625	0.604310344827586	AML-MRC(5)_T	1	0
ENSG00000286090.1		-0.06927	0.874863	0.92168	0.234375	0.20948275862069	AML-MRC(5)_T	0	0
ENSG00000087074.8	PPP1R15A	-0.0693	0.558724	0.68717	1	1	AML-MRC(5)_T	0	0
ENSG00000213338.3	ATF4P1	-0.06932	0.789348	0.86606	0.5	0.577586206896552	AML-MRC(5)_T	0	0
ENSG00000198153.8	ZNF849P	-0.06933	0.728043	0.82281	0.890625	0.86551724137931	AML-MRC(5)_T	0	0
ENSG00000226432.3	AKTIPP2	-0.06933	0.792212	0.86807	0.703125	0.683620689655172	AML-MRC(5)_T	0	0
ENSG00000156860.16	FBRS	-0.06938	0.355242	0.49705	1	1	AML-MRC(5)_T	0	0
ENSG00000266235.1	MIR3176	-0.06938	0.581554	0.7062	0.984375	0.972413793103448	AML-MRC(5)_T	0	0
ENSG00000275423.1	VN1R18P	-0.06939	0.892589	0.93309	0.171875	0.199137931034483	AML-MRC(5)_T	0	0
ENSG00000244045.13	TMEM199	-0.0694	0.178879	0.29499	1	1	AML-MRC(5)_T	0	0
ENSG00000131097.7	HIGD1B	-0.06946	0.543858	0.6745	1	0.991379310344828	AML-MRC(5)_T	0	0
ENSG00000259081.1		-0.06947	0.527492	0.65949	1	0.991379310344828	AML-MRC(5)_T	0	0
ENSG00000284299.1		-0.06949	0.748845	0.83774	0.875	0.813793103448276	AML-MRC(5)_T	0	0
ENSG00000109775.11	UFSP2	-0.06954	0.242419	0.3725	1	1	AML-MRC(5)_T	0	0
ENSG00000201896.1	RN7SKP153	-0.06958	0.850242	0.90639	0.3125	0.300862068965517	AML-MRC(5)_T	0	0
ENSG00000132031.13	MATN3	-0.06959	0.80124	0.87392	0.671875	0.671551724137931	AML-MRC(5)_T	0	0
ENSG00000160305.18	DIP2A	-0.06962	0.315846	0.45491	1	1	AML-MRC(5)_T	0	0
ENSG00000205323.9	SARNP	-0.06968	0.595237	0.71783	1	0.996551724137931	AML-MRC(5)_T	0	0
ENSG00000267113.1		-0.06969	0.867533	0.91691	0.1875	0.208620689655172	AML-MRC(5)_T	0	0
ENSG00000134900.12	TPP2	-0.0697	0.251567	0.38299	1	1	AML-MRC(5)_T	0	0
ENSG00000107882.12	SUFU	-0.06974	0.345003	0.48589	1	1	AML-MRC(5)_T	0	1
ENSG00000197472.15	ZNF695	-0.06977	0.690566	0.79382	1	0.981896551724138	AML-MRC(5)_T	0	1
ENSG00000259519.1		-0.06977	0.743031	0.83361	0.71875	0.679310344827586	AML-MRC(5)_T	0	0
ENSG00000069849.11	ATP1B3	-0.06984	0.257372	0.38929	1	1	AML-MRC(5)_T	1	0
ENSG00000283696.1		-0.06986	0.486835	0.62384	1	0.996551724137931	AML-MRC(5)_T	0	0
ENSG00000158850.15	B4GALT3	-0.06988	0.207651	0.33111	1	1	AML-MRC(5)_T	1	0
ENSG00000231063.1	RPL6P6	-0.06992	0.68648	0.79041	0.921875	0.941379310344828	AML-MRC(5)_T	0	0
ENSG00000100412.17	ACO2	-0.06995	0.122047	0.21779	1	1	AML-MRC(5)_T	0	0
ENSG00000107593.17	PKD2L1	-0.06995	0.737835	0.83011	0.90625	0.868103448275862	AML-MRC(5)_T	0	0
ENSG00000117174.11	ZNHIT6	-0.06995	0.171895	0.28593	1	1	AML-MRC(5)_T	0	0
ENSG00000204622.11	HLA-J	-0.06996	0.553796	0.68299	1	0.999137931034483	AML-MRC(5)_T	0	0
ENSG00000144815.16	NXPE3	-0.06999	0.371429	0.5136	1	1	AML-MRC(5)_T	0	0
ENSG00000164845.16	FAM86FP	-0.07003	0.510525	0.64487	1	0.997413793103448	AML-MRC(5)_T	0	0
ENSG00000237651.6	C2orf74	-0.07008	0.56132	0.68935	0.96875	0.980172413793103	AML-MRC(5)_T	0	0
ENSG00000286565.1		-0.07009	0.742213	0.83315	0.671875	0.727586206896552	AML-MRC(5)_T	0	0
ENSG00000124493.14	GRM4	-0.0701	0.769903	0.85289	0.78125	0.845689655172414	AML-MRC(5)_T	0	0
ENSG00000061794.13	MRPS35	-0.07012	0.145171	0.25019	1	1	AML-MRC(5)_T	0	0
ENSG00000134574.12	DDB2	-0.07013	0.304679	0.44269	1	1	AML-MRC(5)_T	0	1
ENSG00000121988.18	ZRANB3	-0.07014	0.240073	0.36994	1	1	AML-MRC(5)_T	0	0
ENSG00000095906.17	NUBP2	-0.07015	0.231547	0.36002	1	1	AML-MRC(5)_T	0	0
ENSG00000119614.3	VSX2	-0.07015	0.823907	0.8891	0.5625	0.581896551724138	AML-MRC(5)_T	0	1
ENSG00000106012.18	IQCE	-0.07025	0.373609	0.51602	1	1	AML-MRC(5)_T	0	0
ENSG00000237637.1	FRY-AS1	-0.07028	0.62829	0.74455	0.9375	0.986206896551724	AML-MRC(5)_T	0	0
ENSG00000106733.21	NMRK1	-0.0703	0.40386	0.54563	1	1	AML-MRC(5)_T	0	0
ENSG00000228187.1		-0.07033	0.661026	0.77069	0.875	0.906034482758621	AML-MRC(5)_T	0	0
ENSG00000236908.2	LINC02827	-0.07034	0.88985	0.93161	0.1875	0.183620689655172	AML-MRC(5)_T	0	0
ENSG00000206832.1	RNU6V	-0.07037	0.677528	0.78372	0.984375	0.928448275862069	AML-MRC(5)_T	0	0
ENSG00000140157.15	NIPA2	-0.07039	0.115855	0.20894	1	1	AML-MRC(5)_T	0	0
ENSG00000187556.7	NANOS3	-0.07043	0.610123	0.73041	0.984375	0.993103448275862	AML-MRC(5)_T	0	0
ENSG00000241204.1		-0.07044	0.850317	0.90645	0.390625	0.371551724137931	AML-MRC(5)_T	0	0
ENSG00000213409.4	C1QBPP2	-0.07048	0.746746	0.83616	0.765625	0.769827586206897	AML-MRC(5)_T	0	0
ENSG00000239917.3	RPS10P16	-0.07058	0.516721	0.65036	1	0.997413793103448	AML-MRC(5)_T	0	0
ENSG00000179632.10	MAF1	-0.07063	0.243505	0.3737	1	1	AML-MRC(5)_T	0	0
ENSG00000167173.19	C15orf39	-0.07074	0.51367	0.64767	1	1	AML-MRC(5)_T	0	0
ENSG00000237125.11	HAND2-AS1	-0.07078	0.829051	0.89277	0.53125	0.491379310344828	AML-MRC(5)_T	0	0
ENSG00000103510.20	KAT8	-0.0708	0.0715247	0.1419	1	1	AML-MRC(5)_T	0	1
ENSG00000125743.10	SNRPD2	-0.07081	0.251132	0.38251	1	1	AML-MRC(5)_T	1	0
ENSG00000201733.1		-0.0709	0.883014		0.140625	0.181896551724138	AML-MRC(5)_T	0	0
ENSG00000170089.15		-0.07092	0.412194	0.55384	1	1	AML-MRC(5)_T	0	0
ENSG00000198857.3	HSD3BP5	-0.07099	0.732366	0.82605	0.828125	0.846551724137931	AML-MRC(5)_T	0	0
ENSG00000261737.1		-0.07101	0.316424	0.45555	1	1	AML-MRC(5)_T	0	0
ENSG00000130827.6	PLXNA3	-0.07102	0.45104	0.59031	1	1	AML-MRC(5)_T	1	1
ENSG00000219582.3	HNRNPA1P58	-0.07103	0.806653	0.87736	0.296875	0.371551724137931	AML-MRC(5)_T	0	0
ENSG00000235582.2		-0.07105	0.560141	0.68833	1	0.992241379310345	AML-MRC(5)_T	0	0
ENSG00000179862.7	CITED4	-0.07106	0.575888	0.70153	1	1	AML-MRC(5)_T	0	1
ENSG00000275512.1		-0.07109	0.751724	0.83988	0.75	0.718965517241379	AML-MRC(5)_T	0	0
ENSG00000124207.17	CSE1L	-0.07113	0.250404	0.38181	1	1	AML-MRC(5)_T	0	0
ENSG00000101400.6	SNTA1	-0.07114	0.558317	0.68682	1	0.999137931034483	AML-MRC(5)_T	0	0
ENSG00000269194.1		-0.07123	0.637139	0.7514	0.875	0.906896551724138	AML-MRC(5)_T	0	0
ENSG00000144119.4	C1QL2	-0.07124	0.897191	0.936	0.109375	0.175	AML-MRC(5)_T	0	0
ENSG00000131873.7	CHSY1	-0.07126	0.351514	0.49273	1	1	AML-MRC(5)_T	0	0
ENSG00000287311.1		-0.07131	0.895821	0.93524	0.15625	0.163793103448276	AML-MRC(5)_T	0	0
ENSG00000254233.1	LINC02365	-0.07133	0.756908	0.8434	0.734375	0.728448275862069	AML-MRC(5)_T	0	0
ENSG00000234513.1		-0.07135	0.759376	0.84503	0.71875	0.757758620689655	AML-MRC(5)_T	0	0
ENSG00000258722.2	CKAP2P1	-0.07135	0.81082	0.8801	0.5	0.500862068965517	AML-MRC(5)_T	0	0
ENSG00000162227.8	TAF6L	-0.07136	0.215271	0.34035	1	1	AML-MRC(5)_T	0	1
ENSG00000181481.14	RNF135	-0.07136	0.295025	0.43193	1	1	AML-MRC(5)_T	0	0
ENSG00000107651.13	SEC23IP	-0.07138	0.200553	0.32227	1	1	AML-MRC(5)_T	0	0
ENSG00000132932.17	ATP8A2	-0.07142	0.752883	0.84063	0.953125	0.971551724137931	AML-MRC(5)_T	0	0
ENSG00000109111.15	SUPT6H	-0.07144	0.185245	0.30312	1	1	AML-MRC(5)_T	0	1
ENSG00000255157.1	DEFB130C	-0.07146	0.755445	0.84244	0.59375	0.664655172413793	AML-MRC(5)_T	0	0
ENSG00000182310.15	SPACA6	-0.07149	0.587281	0.71111	1	1	AML-MRC(5)_T	0	0
ENSG00000252657.1		-0.07154	0.816527	0.88405	0.484375	0.496551724137931	AML-MRC(5)_T	0	0
ENSG00000253351.2	LINC01298	-0.07155	0.84276	0.90162	0.265625	0.272413793103448	AML-MRC(5)_T	0	0
ENSG00000072415.10	PALS1	-0.07156	0.328163	0.46835	1	1	AML-MRC(5)_T	0	0
ENSG00000200926.1	RNU6-960P	-0.0716	0.876706	0.92302	0.1875	0.251724137931034	AML-MRC(5)_T	0	0
ENSG00000231752.6	EMBP1	-0.07164	0.580995	0.70577	1	0.999137931034483	AML-MRC(5)_T	0	0
ENSG00000104825.17	NFKBIB	-0.07167	0.349842	0.49116	1	1	AML-MRC(5)_T	0	1
ENSG00000215208.3	KRT18P60	-0.07168	0.760332	0.84571	0.828125	0.846551724137931	AML-MRC(5)_T	0	0
ENSG00000271715.1		-0.07168	0.789791	0.8664	0.484375	0.562068965517241	AML-MRC(5)_T	0	0
ENSG00000173486.14	FKBP2	-0.07171	0.536118	0.66767	1	0.99051724137931	AML-MRC(5)_T	0	0
ENSG00000125835.19	SNRPB	-0.07172	0.305275	0.44343	1	1	AML-MRC(5)_T	0	0
ENSG00000267389.2		-0.07174	0.834242	0.89624	0.40625	0.402586206896552	AML-MRC(5)_T	0	0
ENSG00000274349.4	ZNF658	-0.07174	0.568585	0.69537	1	0.987931034482759	AML-MRC(5)_T	0	1
ENSG00000240721.2	RPS4XP15	-0.07178	0.898218	0.93675	0.21875	0.167241379310345	AML-MRC(5)_T	0	0
ENSG00000155906.19	RMND1	-0.07182	0.247342	0.37826	1	1	AML-MRC(5)_T	0	0
ENSG00000286941.1		-0.07182	0.782271	0.86134	0.5	0.622413793103448	AML-MRC(5)_T	0	0
ENSG00000160959.8	LRRC14	-0.07185	0.231681	0.36016	1	1	AML-MRC(5)_T	0	0
ENSG00000168010.11	ATG16L2	-0.07185	0.39289	0.53476	1	1	AML-MRC(5)_T	0	0
ENSG00000068654.16	POLR1A	-0.07188	0.238944	0.36859	1	1	AML-MRC(5)_T	0	0
ENSG00000131844.16	MCCC2	-0.07192	0.240352	0.37017	1	1	AML-MRC(5)_T	0	0
ENSG00000262919.8	CCNQ	-0.07192	0.157123	0.26653	1	1	AML-MRC(5)_T	0	0
ENSG00000237301.1		-0.07198	0.614939	0.7343	1	0.986206896551724	AML-MRC(5)_T	0	0
ENSG00000119979.18	DENND10	-0.07199	0.347057	0.48812	1	1	AML-MRC(5)_T	0	0
ENSG00000281560.1	LSINCT5	-0.07199	0.879747	0.9251	0.15625	0.195689655172414	AML-MRC(5)_T	0	0
ENSG00000229759.1	MRPS18AP1	-0.07204	0.605306	0.72618	0.984375	0.975862068965517	AML-MRC(5)_T	0	0
ENSG00000263499.1		-0.07204	0.734662	0.82767	0.96875	0.9	AML-MRC(5)_T	0	0
ENSG00000160584.16	SIK3	-0.07205	0.166644	0.27901	1	1	AML-MRC(5)_T	0	0
ENSG00000279083.1		-0.07211	0.86046	0.91317	0.1875	0.288793103448276	AML-MRC(5)_T	0	0
ENSG00000198707.17	CEP290	-0.07212	0.374759	0.51723	1	1	AML-MRC(5)_T	0	0
ENSG00000265342.1		-0.07216	0.672455	0.7797	1	0.973275862068966	AML-MRC(5)_T	0	0
ENSG00000164897.14	TMUB1	-0.07217	0.292079	0.42861	1	1	AML-MRC(5)_T	0	0
ENSG00000266910.2		-0.07219	0.475065	0.61288	1	0.993965517241379	AML-MRC(5)_T	0	0
ENSG00000109133.13	TMEM33	-0.07231	0.291644	0.42817	1	1	AML-MRC(5)_T	0	0
ENSG00000240203.3	RN7SL567P	-0.07233	0.846641	0.90423	0.3125	0.31551724137931	AML-MRC(5)_T	0	0
ENSG00000187024.15	PTRH1	-0.07235	0.71219	0.8105	0.765625	0.764655172413793	AML-MRC(5)_T	0	0
ENSG00000132670.20	PTPRA	-0.07238	0.037045	0.082584	1	1	AML-MRC(5)_T	1	0
ENSG00000214259.3		-0.07242	0.75151	0.83973	0.90625	0.881896551724138	AML-MRC(5)_T	0	0
ENSG00000198836.11	OPA1	-0.07243	0.276352	0.41086	1	1	AML-MRC(5)_T	0	0
ENSG00000126883.17	NUP214	-0.07246	0.0624072	0.12712	1	1	AML-MRC(5)_T	0	0
ENSG00000160908.15	ZNF394	-0.07249	0.43188	0.57282	1	1	AML-MRC(5)_T	0	1
ENSG00000272841.1	MAP3K4-AS1	-0.07251	0.567146	0.69424	1	0.999137931034483	AML-MRC(5)_T	0	0
ENSG00000238103.4	RPL9P7	-0.07255	0.517788	0.65139	1	1	AML-MRC(5)_T	0	0
ENSG00000260246.1		-0.07257	0.868346	0.91741	0.328125	0.28448275862069	AML-MRC(5)_T	0	0
ENSG00000114942.14	EEF1B2	-0.07267	0.314031	0.45289	1	1	AML-MRC(5)_T	0	0
ENSG00000162735.19	PEX19	-0.07267	0.0813341	0.15741	1	1	AML-MRC(5)_T	0	0
ENSG00000231767.4	RPS27AP5	-0.07272	0.57749	0.70275	1	0.999137931034483	AML-MRC(5)_T	0	0
ENSG00000214748.2		-0.07273	0.722563	0.81836	0.953125	0.893103448275862	AML-MRC(5)_T	0	0
ENSG00000140350.15	ANP32A	-0.07275	0.128157	0.22652	1	1	AML-MRC(5)_T	0	0
ENSG00000143748.18	NVL	-0.07284	0.112886	0.20471	1	1	AML-MRC(5)_T	0	0
ENSG00000233369.7	GTF2IP4	-0.07286	0.300234	0.43788	1	1	AML-MRC(5)_T	0	0
ENSG00000213433.5	RPLP1P6	-0.07287	0.483088	0.62013	1	1	AML-MRC(5)_T	0	0
ENSG00000287234.1		-0.07287	0.654451	0.76534	0.84375	0.862068965517241	AML-MRC(5)_T	0	0
ENSG00000124568.12	SLC17A1	-0.0729	0.853981	0.90869	0.390625	0.354310344827586	AML-MRC(5)_T	0	0
ENSG00000257649.1	METTL7AP1	-0.07294	0.812076	0.88092	0.421875	0.453448275862069	AML-MRC(5)_T	0	0
ENSG00000224906.3	SRP14P1	-0.073	0.688197	0.79184	0.78125	0.826724137931034	AML-MRC(5)_T	0	0
ENSG00000259294.1		-0.07304	0.666592	0.77508	0.96875	0.971551724137931	AML-MRC(5)_T	0	0
ENSG00000205856.4	C22orf42	-0.07305	0.793348	0.86895	0.609375	0.656896551724138	AML-MRC(5)_T	0	0
ENSG00000152284.5	TCF7L1	-0.07306	0.46451	0.60316	1	0.998275862068966	AML-MRC(5)_T	0	1
ENSG00000228407.2		-0.07306	0.737761	0.83007	0.9375	0.968103448275862	AML-MRC(5)_T	0	0
ENSG00000271798.1	SNORA51	-0.07306	0.807398	0.87789	0.28125	0.339655172413793	AML-MRC(5)_T	0	0
ENSG00000215151.4	ABCD1P2	-0.07312	0.852805	0.90781	0.171875	0.228448275862069	AML-MRC(5)_T	0	0
ENSG00000125384.7	PTGER2	-0.07315	0.506971	0.64193	1	1	AML-MRC(5)_T	1	0
ENSG00000235868.3	GAPDHP31	-0.07318	0.826958	0.89144	0.265625	0.293103448275862	AML-MRC(5)_T	0	0
ENSG00000180425.11	C11orf71	-0.07319	0.303758	0.44166	1	1	AML-MRC(5)_T	0	0
ENSG00000234702.1	VDAC1P3	-0.0732	0.72243	0.81826	0.765625	0.776724137931034	AML-MRC(5)_T	0	0
ENSG00000117600.12	PLPPR4	-0.07322	0.852343	0.90754	0.34375	0.388793103448276	AML-MRC(5)_T	0	0
ENSG00000247556.6	OIP5-AS1	-0.07322	0.295473	0.43248	1	1	AML-MRC(5)_T	0	0
ENSG00000070610.14	GBA2	-0.07324	0.194492	0.31477	1	1	AML-MRC(5)_T	0	0
ENSG00000255236.3	CHKA-DT	-0.07329	0.630382	0.7461	0.953125	0.974137931034483	AML-MRC(5)_T	0	0
ENSG00000137714.3	FDX1	-0.07332	0.327562	0.46781	1	1	AML-MRC(5)_T	0	0
ENSG00000251484.3		-0.07332	0.591632	0.71473	0.96875	0.981896551724138	AML-MRC(5)_T	0	0
ENSG00000085998.14	POMGNT1	-0.07333	0.269992	0.40389	1	1	AML-MRC(5)_T	0	0
ENSG00000249320.1		-0.07333	0.830332	0.89356	0.328125	0.346551724137931	AML-MRC(5)_T	0	0
ENSG00000221838.10	AP4M1	-0.07335	0.202885	0.32517	1	1	AML-MRC(5)_T	0	0
ENSG00000158717.11	RNF166	-0.07339	0.29275	0.42936	1	1	AML-MRC(5)_T	0	1
ENSG00000136463.8	TACO1	-0.07341	0.151361	0.25868	1	1	AML-MRC(5)_T	0	0
ENSG00000125962.14	ARMCX5	-0.07347	0.302448	0.44031	1	0.999137931034483	AML-MRC(5)_T	0	0
ENSG00000267959.3	MIR3188	-0.07347	0.770649	0.8534	0.609375	0.694827586206897	AML-MRC(5)_T	0	0
ENSG00000115446.12	UNC50	-0.07348	0.11327	0.20531	1	1	AML-MRC(5)_T	0	0
ENSG00000220154.2		-0.07349	0.824037	0.88918	0.46875	0.420689655172414	AML-MRC(5)_T	0	0
ENSG00000150990.8	DHX37	-0.0735	0.156905	0.26627	1	1	AML-MRC(5)_T	0	0
ENSG00000170248.15	PDCD6IP	-0.07351	0.126394	0.224	1	1	AML-MRC(5)_T	0	0
ENSG00000197721.17	CR1L	-0.07354	0.749837	0.83855	0.96875	0.962931034482759	AML-MRC(5)_T	0	0
ENSG00000251482.1	AKIRIN2P1	-0.07355	0.789385	0.86606	0.546875	0.561206896551724	AML-MRC(5)_T	0	0
ENSG00000278970.2	HEIH	-0.07355	0.312639	0.45158	1	1	AML-MRC(5)_T	0	0
ENSG00000165102.15	HGSNAT	-0.07357	0.23895	0.36859	1	1	AML-MRC(5)_T	1	0
ENSG00000218890.1	NUFIP1P1	-0.07358	0.686119	0.79024	0.78125	0.856034482758621	AML-MRC(5)_T	0	0
ENSG00000131188.12	PRR7	-0.0736	0.525588	0.65773	1	1	AML-MRC(5)_T	0	0
ENSG00000196961.13	AP2A1	-0.0736	0.185584	0.30351	1	1	AML-MRC(5)_T	0	0
ENSG00000174371.17	EXO1	-0.07361	0.572292	0.69873	1	1	AML-MRC(5)_T	0	1
ENSG00000214335.3	CTAGE16P	-0.07361	0.812078	0.88092	0.5	0.455172413793103	AML-MRC(5)_T	0	0
ENSG00000271122.1	HERPUD2-AS1	-0.07366	0.451355	0.59056	1	1	AML-MRC(5)_T	0	0
ENSG00000129473.11	BCL2L2	-0.07372	0.228568	0.3566	1	1	AML-MRC(5)_T	0	0
ENSG00000132824.14	SERINC3	-0.07375	0.135651	0.23706	1	1	AML-MRC(5)_T	0	0
ENSG00000161914.10	ZNF653	-0.07378	0.356612	0.49842	1	1	AML-MRC(5)_T	0	1
ENSG00000257354.2	MIRLET7IHG	-0.07378	0.438474	0.57906	1	1	AML-MRC(5)_T	0	0
ENSG00000251779.1		-0.0738	0.822789	0.8884	0.375	0.392241379310345	AML-MRC(5)_T	0	0
ENSG00000165704.15	HPRT1	-0.07382	0.223749	0.35061	1	1	AML-MRC(5)_T	0	0
ENSG00000018610.15	STEEP1	-0.07383	0.152523	0.26033	1	1	AML-MRC(5)_T	0	0
ENSG00000164120.14	HPGD	-0.07387	0.74361	0.834	1	0.994827586206897	AML-MRC(5)_T	0	0
ENSG00000115226.10	FNDC4	-0.0739	0.790742	0.86712	0.65625	0.735344827586207	AML-MRC(5)_T	0	0
ENSG00000206144.5	MAPK6P1	-0.07394	0.788945	0.86589	0.59375	0.610344827586207	AML-MRC(5)_T	0	0
ENSG00000103550.14	KNOP1	-0.07395	0.279467	0.41422	1	1	AML-MRC(5)_T	0	0
ENSG00000273474.1		-0.07395	0.661313	0.77092	0.90625	0.889655172413793	AML-MRC(5)_T	0	0
ENSG00000177511.6	ST8SIA3	-0.07399	0.890216	0.93184	0.21875	0.191379310344828	AML-MRC(5)_T	0	0
ENSG00000228719.1		-0.07403	0.640128	0.75381	0.90625	0.906896551724138	AML-MRC(5)_T	0	0
ENSG00000265666.1	RARA-AS1	-0.07405	0.49899	0.63499	1	1	AML-MRC(5)_T	0	0
ENSG00000117569.19	PTBP2	-0.0741	0.437608	0.57825	1	1	AML-MRC(5)_T	0	0
ENSG00000280009.1		-0.07411	0.747487	0.8368	0.6875	0.670689655172414	AML-MRC(5)_T	0	0
ENSG00000223442.1	TH2LCRR	-0.07415	0.536438	0.66794	1	0.979310344827586	AML-MRC(5)_T	0	0
ENSG00000243517.1	RPL13AP22	-0.07421	0.490424	0.6272	1	1	AML-MRC(5)_T	0	0
ENSG00000232097.1	VPS51P2	-0.07425	0.656366	0.76694	0.921875	0.908620689655172	AML-MRC(5)_T	0	0
ENSG00000279738.1		-0.07426	0.441531	0.58169	1	1	AML-MRC(5)_T	0	0
ENSG00000233565.1	RPL29P9	-0.07429	0.770158	0.85309	0.578125	0.575862068965517	AML-MRC(5)_T	0	0
ENSG00000182223.7	ZAR1	-0.07434	0.797236	0.87153	0.625	0.629310344827586	AML-MRC(5)_T	0	0
ENSG00000213361.2	RPL36P12	-0.07435	0.756775	0.84334	0.734375	0.757758620689655	AML-MRC(5)_T	0	0
ENSG00000124194.17	GDAP1L1	-0.07436	0.753367	0.84094	0.8125	0.752586206896552	AML-MRC(5)_T	0	0
ENSG00000177707.11	NECTIN3	-0.07442	0.759188	0.84497	0.984375	0.955172413793103	AML-MRC(5)_T	0	0
ENSG00000259736.1	CRTC3-AS1	-0.07442	0.34388	0.48472	1	0.997413793103448	AML-MRC(5)_T	0	0
ENSG00000265590.10	CFAP298-TCP10L	-0.07442	0.574501	0.70046	1	0.987931034482759	AML-MRC(5)_T	0	0
ENSG00000102547.19	CAB39L	-0.07445	0.356362	0.49814	1	1	AML-MRC(5)_T	0	0
ENSG00000163435.16	ELF3	-0.07449	0.620919	0.73885	1	0.998275862068966	AML-MRC(5)_T	0	1
ENSG00000182628.13	SKA2	-0.0745	0.393031	0.5349	1	1	AML-MRC(5)_T	0	0
ENSG00000063244.13	U2AF2	-0.07451	0.0660156	0.13309	1	1	AML-MRC(5)_T	0	0
ENSG00000254440.3	PBOV1	-0.07451	0.873423	0.92066	0.28125	0.243965517241379	AML-MRC(5)_T	0	0
ENSG00000110060.9	PUS3	-0.07452	0.211692	0.33616	1	1	AML-MRC(5)_T	0	0
ENSG00000267282.1		-0.07454	0.638721	0.7526	0.890625	0.943965517241379	AML-MRC(5)_T	0	0
ENSG00000233721.1		-0.07455	0.780882	0.86037	0.765625	0.687931034482759	AML-MRC(5)_T	0	0
ENSG00000068400.13	GRIPAP1	-0.07456	0.136558	0.23829	1	1	AML-MRC(5)_T	0	0
ENSG00000253680.1		-0.07456	0.864804	0.91535	0.1875	0.195689655172414	AML-MRC(5)_T	0	0
ENSG00000147316.13	MCPH1	-0.07457	0.156442	0.26564	1	1	AML-MRC(5)_T	0	0
ENSG00000253816.3	GUSBP14	-0.07457	0.502174	0.63777	1	0.985344827586207	AML-MRC(5)_T	0	0
ENSG00000198417.7	MT1F	-0.0746	0.648134	0.76036	1	0.997413793103448	AML-MRC(5)_T	0	0
ENSG00000223779.6		-0.07463	0.850601	0.90659	0.4375	0.551724137931034	AML-MRC(5)_T	0	0
ENSG00000237413.5		-0.07463	0.872326	0.9197	0.25	0.231034482758621	AML-MRC(5)_T	0	0
ENSG00000136286.16	MYO1G	-0.07464	0.331645	0.47208	1	1	AML-MRC(5)_T	0	0
ENSG00000167283.8	ATP5MG	-0.07468	0.2307	0.35907	1	1	AML-MRC(5)_T	0	0
ENSG00000271040.1	TMEM242-DT	-0.07468	0.536	0.66758	0.9375	0.971551724137931	AML-MRC(5)_T	0	0
ENSG00000089737.17	DDX24	-0.07472	0.301216	0.43902	1	1	AML-MRC(5)_T	0	0
ENSG00000100314.4	CABP7	-0.07472	0.575594	0.70131	1	0.987931034482759	AML-MRC(5)_T	0	0
ENSG00000116819.8	TFAP2E	-0.07474	0.361249	0.50319	1	1	AML-MRC(5)_T	0	1
ENSG00000141759.15	TXNL4A	-0.07477	0.0771394	0.15081	1	1	AML-MRC(5)_T	0	0
ENSG00000269172.1		-0.0748	0.670554	0.77824	0.921875	0.895689655172414	AML-MRC(5)_T	0	0
ENSG00000197415.12	VEPH1	-0.07485	0.724418	0.82008	0.984375	0.949137931034483	AML-MRC(5)_T	0	0
ENSG00000261003.1		-0.07485	0.656587	0.76711	0.96875	0.957758620689655	AML-MRC(5)_T	0	0
ENSG00000043093.15	DCUN1D1	-0.07486	0.303609	0.44149	1	1	AML-MRC(5)_T	0	0
ENSG00000260524.1	CYP3A52P	-0.07486	0.80604	0.87702	0.453125	0.408620689655172	AML-MRC(5)_T	0	0
ENSG00000238082.1	NUDCP2	-0.07491	0.450114	0.58957	1	0.997413793103448	AML-MRC(5)_T	0	0
ENSG00000213885.4	RPL13AP7	-0.07496	0.475413	0.61315	1	1	AML-MRC(5)_T	0	0
ENSG00000244538.1	RPS27P13	-0.07502	0.57144	0.69796	0.984375	0.992241379310345	AML-MRC(5)_T	0	0
ENSG00000233069.1		-0.0751	0.83356	0.89579	0.296875	0.295689655172414	AML-MRC(5)_T	0	0
ENSG00000274559.3		-0.07513	0.7109	0.80966	0.671875	0.753448275862069	AML-MRC(5)_T	0	0
ENSG00000110851.12	PRDM4	-0.07516	0.190842	0.31017	1	1	AML-MRC(5)_T	0	1
ENSG00000070047.13	PHRF1	-0.07517	0.185431	0.30334	1	1	AML-MRC(5)_T	0	0
ENSG00000137691.13	CFAP300	-0.07518	0.889341	0.93137	0.3125	0.208620689655172	AML-MRC(5)_T	0	0
ENSG00000188243.13	COMMD6	-0.07518	0.282875	0.41822	1	1	AML-MRC(5)_T	0	1
ENSG00000226762.5	LINC02668	-0.07518	0.86167	0.91377	0.171875	0.223275862068966	AML-MRC(5)_T	0	0
ENSG00000249406.3		-0.07519	0.864315	0.91512	0.3125	0.250862068965517	AML-MRC(5)_T	0	0
ENSG00000128791.12	TWSG1	-0.07529	0.415365	0.55676	1	1	AML-MRC(5)_T	0	0
ENSG00000013583.10	HEBP1	-0.07546	0.279499	0.41425	1	1	AML-MRC(5)_T	0	0
ENSG00000275607.1	WDR53P1	-0.07552	0.720079	0.81654	0.875	0.858620689655172	AML-MRC(5)_T	0	0
ENSG00000070269.14	TMEM260	-0.07553	0.338993	0.4796	1	1	AML-MRC(5)_T	0	0
ENSG00000166710.21	B2M	-0.07556	0.327798	0.46798	1	1	AML-MRC(5)_T	0	0
ENSG00000279841.1		-0.07558	0.633358	0.74846	1	0.997413793103448	AML-MRC(5)_T	0	0
ENSG00000057757.10	PITHD1	-0.07561	0.165415	0.27742	1	1	AML-MRC(5)_T	0	0
ENSG00000125510.18	OPRL1	-0.07569	0.555995	0.68482	1	0.99051724137931	AML-MRC(5)_T	0	0
ENSG00000271155.1		-0.07578	0.8468	0.90431	0.375	0.367241379310345	AML-MRC(5)_T	0	0
ENSG00000185236.12	RAB11B	-0.07588	0.162891	0.27417	1	1	AML-MRC(5)_T	0	0
ENSG00000121064.13	SCPEP1	-0.07598	0.601712	0.723	1	1	AML-MRC(5)_T	0	0
ENSG00000143106.13	PSMA5	-0.07602	0.102306	0.18948	1	1	AML-MRC(5)_T	0	0
ENSG00000115977.20	AAK1	-0.07605	0.345416	0.48633	1	1	AML-MRC(5)_T	0	0
ENSG00000179611.3	DGKZP1	-0.07605	0.329803	0.47013	1	0.999137931034483	AML-MRC(5)_T	0	0
ENSG00000178980.15	SELENOW	-0.07606	0.299019	0.43649	1	1	AML-MRC(5)_T	0	0
ENSG00000275084.4	SNORD91B	-0.07606	0.654281	0.76524	0.90625	0.898275862068965	AML-MRC(5)_T	0	0
ENSG00000178301.4	AQP11	-0.07607	0.40358	0.54536	1	0.998275862068966	AML-MRC(5)_T	0	0
ENSG00000197958.13	RPL12	-0.07608	0.357185	0.49908	1	1	AML-MRC(5)_T	0	0
ENSG00000204390.10	HSPA1L	-0.07618	0.425189	0.56622	1	0.999137931034483	AML-MRC(5)_T	0	0
ENSG00000125656.11	CLPP	-0.07635	0.182656	0.29987	1	1	AML-MRC(5)_T	0	0
ENSG00000258584.2	FAM181A-AS1	-0.07637	0.823211	0.88862	0.421875	0.428448275862069	AML-MRC(5)_T	0	0
ENSG00000126653.18	NSRP1	-0.07639	0.163997	0.27558	1	1	AML-MRC(5)_T	0	0
ENSG00000123975.5	CKS2	-0.07641	0.459477	0.59815	1	1	AML-MRC(5)_T	0	0
ENSG00000130255.13	RPL36	-0.07643	0.373153	0.51551	1	1	AML-MRC(5)_T	0	0
ENSG00000243250.1	RPS6P16	-0.07651	0.531364	0.66331	0.984375	0.993965517241379	AML-MRC(5)_T	0	0
ENSG00000201229.1	SNORA63D	-0.07655	0.819785	0.88636	0.296875	0.295689655172414	AML-MRC(5)_T	0	0
ENSG00000163568.15	AIM2	-0.07657	0.665116	0.77388	1	0.987931034482759	AML-MRC(5)_T	0	1
ENSG00000188735.13	TMEM120B	-0.07657	0.201001	0.32285	1	1	AML-MRC(5)_T	0	0
ENSG00000103269.14	RHBDL1	-0.07658	0.543884	0.67451	1	1	AML-MRC(5)_T	0	0
ENSG00000042062.13	RIPOR3	-0.07665	0.70843	0.80775	1	1	AML-MRC(5)_T	0	0
ENSG00000116750.14	UCHL5	-0.07669	0.161528	0.27231	1	1	AML-MRC(5)_T	0	0
ENSG00000105701.16	FKBP8	-0.07673	0.423726	0.56496	1	1	AML-MRC(5)_T	0	0
ENSG00000240063.1	ATP11B-DT	-0.07673	0.620843	0.73885	0.9375	0.936206896551724	AML-MRC(5)_T	0	0
ENSG00000231940.1	RPS7P3	-0.07674	0.544803	0.67527	1	0.998275862068966	AML-MRC(5)_T	0	0
ENSG00000156642.17	NPTN	-0.07678	0.217027	0.3424	1	1	AML-MRC(5)_T	1	0
ENSG00000243284.1	VSIG8	-0.07683	0.802593	0.8749	0.328125	0.416379310344828	AML-MRC(5)_T	0	0
ENSG00000284484.1	CPHXL2	-0.07683	0.681315	0.78662	0.9375	0.894827586206897	AML-MRC(5)_T	0	0
ENSG00000204963.6	PCDHA7	-0.07687	0.880052	0.92532	0.296875	0.28448275862069	AML-MRC(5)_T	0	0
ENSG00000201555.1		-0.07688	0.5783	0.7034	0.890625	0.920689655172414	AML-MRC(5)_T	0	0
ENSG00000278496.1		-0.07689	0.733085	0.82658	0.859375	0.761206896551724	AML-MRC(5)_T	0	0
ENSG00000080618.17	CPB2	-0.07693	0.612853	0.73262	0.984375	0.980172413793103	AML-MRC(5)_T	0	0
ENSG00000196510.12	ANAPC7	-0.07697	0.125	0.22204	1	1	AML-MRC(5)_T	0	0
ENSG00000259046.1	RRAGAP1	-0.07698	0.8585	0.91187	0.140625	0.212068965517241	AML-MRC(5)_T	0	0
ENSG00000280419.1		-0.07698	0.855728	0.90986	0.25	0.226724137931034	AML-MRC(5)_T	0	0
ENSG00000106105.15	GARS1	-0.07707	0.216997	0.34237	1	1	AML-MRC(5)_T	0	0
ENSG00000140830.9	TXNL4B	-0.07707	0.0826806	0.15954	1	1	AML-MRC(5)_T	0	0
ENSG00000147996.16	ZNG1E	-0.07707	0.198622	0.31979	1	1	AML-MRC(5)_T	0	0
ENSG00000265296.1	FEM1AP2	-0.07714	0.74922	0.83803	0.625	0.638793103448276	AML-MRC(5)_T	0	0
ENSG00000147419.19	CCDC25	-0.07722	0.178397	0.29443	1	1	AML-MRC(5)_T	0	0
ENSG00000167671.12	UBXN6	-0.07724	0.340356	0.48108	1	1	AML-MRC(5)_T	0	0
ENSG00000265768.1	MIR4506	-0.0773	0.888709	0.93096	0.15625	0.164655172413793	AML-MRC(5)_T	0	0
ENSG00000280020.1		-0.07731	0.44519	0.58504	1	0.999137931034483	AML-MRC(5)_T	0	0
ENSG00000116120.11	FARSB	-0.07732	0.185519	0.30344	1	1	AML-MRC(5)_T	0	1
ENSG00000184209.15	SNRNP35	-0.07734	0.0717518	0.1422	1	1	AML-MRC(5)_T	0	0
ENSG00000110955.9	ATP5F1B	-0.07737	0.0813311	0.15741	1	1	AML-MRC(5)_T	0	0
ENSG00000128039.12	SRD5A3	-0.0774	0.310386	0.44935	1	1	AML-MRC(5)_T	0	0
ENSG00000101624.11	CEP76	-0.07746	0.205164	0.328	1	1	AML-MRC(5)_T	0	0
ENSG00000159459.12	UBR1	-0.07749	0.217647	0.34311	1	1	AML-MRC(5)_T	0	0
ENSG00000184436.12	THAP7	-0.07751	0.198858	0.32007	1	1	AML-MRC(5)_T	0	1
ENSG00000260395.1		-0.07754	0.820249	0.88656	0.390625	0.436206896551724	AML-MRC(5)_T	0	0
ENSG00000253766.1		-0.07757	0.805702	0.87679	0.390625	0.393103448275862	AML-MRC(5)_T	0	0
ENSG00000259417.3	CTXND1	-0.07758	0.512413	0.64659	1	0.996551724137931	AML-MRC(5)_T	0	0
ENSG00000268173.3		-0.07758	0.77694	0.85783	0.6875	0.704310344827586	AML-MRC(5)_T	0	0
ENSG00000103449.12	SALL1	-0.0776	0.865204	0.9156	0.296875	0.236206896551724	AML-MRC(5)_T	0	1
ENSG00000230216.1	HSPB1P2	-0.07762	0.541273	0.67221	1	0.986206896551724	AML-MRC(5)_T	0	0
ENSG00000249363.1	TRPC6P2	-0.07772	0.696473	0.79843	0.875	0.856896551724138	AML-MRC(5)_T	0	0
ENSG00000107159.13	CA9	-0.07777	0.727617	0.82244	0.78125	0.725862068965517	AML-MRC(5)_T	0	0
ENSG00000136271.10	DDX56	-0.07778	0.120032	0.21497	1	1	AML-MRC(5)_T	0	0
ENSG00000128245.15	YWHAH	-0.07779	0.244125	0.37441	1	1	AML-MRC(5)_T	0	0
ENSG00000137841.12	PLCB2	-0.07779	0.369737	0.51194	1	1	AML-MRC(5)_T	0	0
ENSG00000226683.2	PWWP2AP1	-0.07783	0.820271	0.88656	0.4375	0.430172413793103	AML-MRC(5)_T	0	0
ENSG00000261949.6	GFY	-0.07785	0.893253	0.93359	0.296875	0.258620689655172	AML-MRC(5)_T	0	0
ENSG00000159346.13	ADIPOR1	-0.07791	0.377525	0.52003	1	1	AML-MRC(5)_T	0	0
ENSG00000120647.10	CCDC77	-0.07794	0.219176	0.345	1	1	AML-MRC(5)_T	0	0
ENSG00000107581.13	EIF3A	-0.07795	0.105795	0.19459	1	1	AML-MRC(5)_T	0	0
ENSG00000127528.6	KLF2	-0.07795	0.577717	0.70293	1	1	AML-MRC(5)_T	0	1
ENSG00000145335.17	SNCA	-0.07797	0.66932	0.77722	1	1	AML-MRC(5)_T	0	0
ENSG00000240125.1	RPL23AP75	-0.07797	0.69305	0.79579	0.875	0.856896551724138	AML-MRC(5)_T	0	0
ENSG00000103168.17	TAF1C	-0.07801	0.190356	0.30956	1	1	AML-MRC(5)_T	0	1
ENSG00000136878.14	USP20	-0.07801	0.251435	0.3829	1	1	AML-MRC(5)_T	0	0
ENSG00000181191.12	PJA1	-0.07804	0.250503	0.38187	1	1	AML-MRC(5)_T	0	0
ENSG00000157766.19	ACAN	-0.07807	0.777607	0.85818	0.75	0.760344827586207	AML-MRC(5)_T	0	0
ENSG00000229246.2	LINC00377	-0.07807	0.784057	0.86262	0.515625	0.55948275862069	AML-MRC(5)_T	0	0
ENSG00000116221.15	MRPL37	-0.07812	0.170133	0.2837	1	1	AML-MRC(5)_T	0	0
ENSG00000274570.4	SPDYE10	-0.07814	0.681688	0.78691	0.90625	0.820689655172414	AML-MRC(5)_T	0	0
ENSG00000111203.13	ITFG2	-0.07815	0.0803529	0.15585	1	1	AML-MRC(5)_T	0	0
ENSG00000259783.6	LINC02259	-0.07816	0.742603	0.8334	0.6875	0.643103448275862	AML-MRC(5)_T	0	0
ENSG00000197756.10	RPL37A	-0.07826	0.338252	0.47887	1	1	AML-MRC(5)_T	1	0
ENSG00000267108.1		-0.07826	0.695491	0.79762	0.8125	0.856896551724138	AML-MRC(5)_T	0	0
ENSG00000030110.13	BAK1	-0.07828	0.190251	0.30941	1	1	AML-MRC(5)_T	0	0
ENSG00000170153.11	RNF150	-0.07828	0.807	0.87757	0.96875	0.875	AML-MRC(5)_T	0	0
ENSG00000234185.2		-0.0783	0.53484	0.66641	1	0.994827586206897	AML-MRC(5)_T	0	0
ENSG00000103343.13	ZNF174	-0.07835	0.203588	0.32609	1	1	AML-MRC(5)_T	0	1
ENSG00000135093.13	USP30	-0.07843	0.283831	0.41922	1	1	AML-MRC(5)_T	0	0
ENSG00000239247.3	RN7SL589P	-0.07843	0.806048	0.87702	0.578125	0.505172413793103	AML-MRC(5)_T	0	0
ENSG00000256789.1		-0.07843	0.61995	0.73828	0.984375	0.949137931034483	AML-MRC(5)_T	0	0
ENSG00000251473.2		-0.07847	0.852036	0.90744	0.21875	0.23448275862069	AML-MRC(5)_T	0	0
ENSG00000163214.21	DHX57	-0.07853	0.223393	0.35014	1	1	AML-MRC(5)_T	0	1
ENSG00000146469.13	VIP	-0.07855	0.859642	0.91262	0.296875	0.310344827586207	AML-MRC(5)_T	0	0
ENSG00000151150.22	ANK3	-0.07855	0.683508	0.78817	1	0.996551724137931	AML-MRC(5)_T	0	0
ENSG00000257569.1	GSTP1P1	-0.07863	0.670141	0.77793	0.6875	0.75948275862069	AML-MRC(5)_T	0	0
ENSG00000253577.2		-0.07866	0.82283	0.88842	0.390625	0.408620689655172	AML-MRC(5)_T	0	0
ENSG00000211819.3	TRAV40	-0.07867	0.815196	0.88308	0.390625	0.44051724137931	AML-MRC(5)_T	0	0
ENSG00000128944.13	KNSTRN	-0.07872	0.325481	0.46551	1	1	AML-MRC(5)_T	0	0
ENSG00000213187.3	COPS5P1	-0.07872	0.825309	0.89017	0.375	0.386206896551724	AML-MRC(5)_T	0	0
ENSG00000157764.14	BRAF	-0.07875	0.294359	0.4312	1	1	AML-MRC(5)_T	0	0
ENSG00000227879.2	PSPC1P1	-0.07875	0.728264	0.823	0.953125	0.980172413793103	AML-MRC(5)_T	0	0
ENSG00000105708.9	ZNF14	-0.07877	0.547032	0.67737	1	0.998275862068966	AML-MRC(5)_T	0	1
ENSG00000260514.1		-0.07883	0.753227	0.84085	0.453125	0.593103448275862	AML-MRC(5)_T	0	0
ENSG00000278041.1		-0.07884	0.769014	0.8522	0.765625	0.692241379310345	AML-MRC(5)_T	0	0
ENSG00000100325.15	ASCC2	-0.07886	0.104366	0.19254	1	1	AML-MRC(5)_T	0	0
ENSG00000144579.8	CTDSP1	-0.07888	0.155141	0.26379	1	1	AML-MRC(5)_T	0	0
ENSG00000244677.3	RN7SL706P	-0.07891	0.803135	0.87527	0.484375	0.487068965517241	AML-MRC(5)_T	0	0
ENSG00000103502.14	CDIPT	-0.07894	0.165798	0.27794	1	1	AML-MRC(5)_T	0	0
ENSG00000105655.19	ISYNA1	-0.07896	0.480056	0.61716	1	1	AML-MRC(5)_T	0	0
ENSG00000118873.16	RAB3GAP2	-0.07896	0.201921	0.32399	1	1	AML-MRC(5)_T	0	0
ENSG00000157353.17	FCSK	-0.079	0.158696	0.26856	1	1	AML-MRC(5)_T	0	0
ENSG00000230164.1	MAS1LP1	-0.07904	0.897953	0.93661	0.125	0.208620689655172	AML-MRC(5)_T	0	0
ENSG00000059769.20	DNAJC25	-0.07907	0.397892	0.53964	1	1	AML-MRC(5)_T	0	0
ENSG00000256091.1	MTRF1LP1	-0.07912	0.652151	0.76364	0.90625	0.89051724137931	AML-MRC(5)_T	0	0
ENSG00000155506.18	LARP1	-0.07913	0.170059	0.28361	1	1	AML-MRC(5)_T	0	1
ENSG00000236976.1	RPL6P20	-0.07913	0.511365	0.6457	1	0.992241379310345	AML-MRC(5)_T	0	0
ENSG00000214297.3	ALDOAP2	-0.07916	0.61581	0.73509	0.96875	0.961206896551724	AML-MRC(5)_T	0	0
ENSG00000243730.2	RPL29P3	-0.07917	0.753301	0.84089	0.71875	0.713793103448276	AML-MRC(5)_T	0	0
ENSG00000213849.3	RPL31P18	-0.07918	0.64982	0.76168	0.96875	0.919827586206897	AML-MRC(5)_T	0	0
ENSG00000280023.1		-0.0792	0.654443	0.76534	0.9375	0.918103448275862	AML-MRC(5)_T	0	0
ENSG00000179083.6	FAM133A	-0.07923	0.8677	0.91697	0.34375	0.308620689655172	AML-MRC(5)_T	0	0
ENSG00000272447.1		-0.07925	0.278414	0.41309	1	1	AML-MRC(5)_T	0	0
ENSG00000001497.18	LAS1L	-0.07933	0.0620324	0.12655	1	1	AML-MRC(5)_T	0	0
ENSG00000260087.1	PCMTD1P2	-0.07934	0.837881	0.89836	0.25	0.368965517241379	AML-MRC(5)_T	0	0
ENSG00000138271.6	GPR87	-0.07938	0.813506	0.88179	0.640625	0.587931034482759	AML-MRC(5)_T	0	0
ENSG00000227232.5	WASH7P	-0.07938	0.287546	0.42354	1	1	AML-MRC(5)_T	0	0
ENSG00000241587.3	RN7SL482P	-0.0794	0.774558	0.85613	0.578125	0.621551724137931	AML-MRC(5)_T	0	0
ENSG00000123395.14	ATG101	-0.07942	0.256538	0.3884	1	1	AML-MRC(5)_T	0	0
ENSG00000075975.17	MKRN2	-0.07943	0.0616592	0.12588	1	1	AML-MRC(5)_T	0	1
ENSG00000280312.1		-0.07943	0.849932	0.90624	0.296875	0.292241379310345	AML-MRC(5)_T	0	0
ENSG00000204947.9	ZNF425	-0.07944	0.45034	0.58976	1	0.996551724137931	AML-MRC(5)_T	0	1
ENSG00000154723.12	ATP5PF	-0.0795	0.221858	0.34831	1	1	AML-MRC(5)_T	0	0
ENSG00000285756.2		-0.07951	0.343339	0.4842	1	1	AML-MRC(5)_T	0	0
ENSG00000283288.1	SMIM33	-0.07952	0.633003	0.74829	0.984375	0.978448275862069	AML-MRC(5)_T	0	0
ENSG00000221491.2	SNORA2C	-0.07956	0.569296	0.69601	1	0.975	AML-MRC(5)_T	0	0
ENSG00000233428.1	PPIAP65	-0.07959	0.804294	0.87594	0.484375	0.503448275862069	AML-MRC(5)_T	0	0
ENSG00000239988.1	RPL31P60	-0.07973	0.834674	0.89641	0.234375	0.243103448275862	AML-MRC(5)_T	0	0
ENSG00000235043.3	TECRP1	-0.07975	0.445475	0.58527	1	0.998275862068966	AML-MRC(5)_T	0	0
ENSG00000127337.7	YEATS4	-0.07977	0.193816	0.31386	1	1	AML-MRC(5)_T	0	1
ENSG00000286938.1		-0.07977	0.694427	0.79671	0.734375	0.737931034482759	AML-MRC(5)_T	0	0
ENSG00000185888.5	PRSS38	-0.0798	0.876702	0.92302	0.15625	0.178448275862069	AML-MRC(5)_T	0	0
ENSG00000230618.3	H3P12	-0.0798	0.840743	0.90027	0.328125	0.35	AML-MRC(5)_T	0	0
ENSG00000197355.11	UAP1L1	-0.07982	0.426452	0.56752	1	1	AML-MRC(5)_T	0	0
ENSG00000029639.11	TFB1M	-0.07983	0.222257	0.34884	1	1	AML-MRC(5)_T	0	0
ENSG00000200620.1		-0.07984	0.716945	0.8142	0.71875	0.705172413793103	AML-MRC(5)_T	0	0
ENSG00000166321.14	NUDT13	-0.07991	0.259575	0.39181	1	1	AML-MRC(5)_T	0	0
ENSG00000234354.3	RPS26P47	-0.07993	0.655062	0.76585	0.96875	0.969827586206897	AML-MRC(5)_T	0	0
ENSG00000240305.1	RPL6P26	-0.07993	0.558655	0.68714	0.96875	0.928448275862069	AML-MRC(5)_T	0	0
ENSG00000206660.1		-0.07994	0.772795	0.85488	0.359375	0.493965517241379	AML-MRC(5)_T	0	0
ENSG00000228248.1	NUTF2P3	-0.07996	0.85236	0.90754	0.171875	0.212068965517241	AML-MRC(5)_T	0	0
ENSG00000212345.1	RNU6-700P	-0.08005	0.848561	0.90538	0.171875	0.221551724137931	AML-MRC(5)_T	0	0
ENSG00000255507.6	UVRAG-DT	-0.08006	0.585842	0.71	0.90625	0.947413793103448	AML-MRC(5)_T	0	0
ENSG00000157551.19	KCNJ15	-0.08011	0.753846	0.84128	1	0.96551724137931	AML-MRC(5)_T	0	0
ENSG00000276712.1	MIR7111	-0.08011	0.516617	0.6503	1	0.981034482758621	AML-MRC(5)_T	0	0
ENSG00000142731.11	PLK4	-0.08014	0.413661	0.55523	1	1	AML-MRC(5)_T	0	0
ENSG00000122218.16	COPA	-0.08019	0.111038	0.20215	1	1	AML-MRC(5)_T	0	0
ENSG00000267653.1		-0.08028	0.793859	0.86927	0.515625	0.507758620689655	AML-MRC(5)_T	0	0
ENSG00000251129.2	LINC02506	-0.08031	0.90148	0.93878	0.46875	0.420689655172414	AML-MRC(5)_T	0	0
ENSG00000288052.1		-0.08031	0.889005	0.9312	0.125	0.16551724137931	AML-MRC(5)_T	0	0
ENSG00000151893.15	CACUL1	-0.08033	0.265691	0.39873	1	1	AML-MRC(5)_T	0	0
ENSG00000160685.13	ZBTB7B	-0.08033	0.439842	0.58029	1	1	AML-MRC(5)_T	0	1
ENSG00000148331.12	ASB6	-0.08038	0.171445	0.28532	1	1	AML-MRC(5)_T	0	0
ENSG00000230508.1	RPL19P21	-0.0804	0.517908	0.65147	1	0.997413793103448	AML-MRC(5)_T	0	0
ENSG00000119203.14	CPSF3	-0.08042	0.0830996	0.16016	1	1	AML-MRC(5)_T	0	0
ENSG00000244662.1		-0.08043	0.886442	0.92949	0.171875	0.166379310344828	AML-MRC(5)_T	0	0
ENSG00000250162.1	CSNK1A1P3	-0.08044	0.738584	0.83062	0.6875	0.670689655172414	AML-MRC(5)_T	0	0
ENSG00000100528.12	CNIH1	-0.08045	0.129617	0.22853	1	1	AML-MRC(5)_T	0	0
ENSG00000137842.7	TMEM62	-0.08048	0.15702	0.2664	1	1	AML-MRC(5)_T	0	0
ENSG00000262484.1	CCER2	-0.08049	0.434166	0.57501	1	0.999137931034483	AML-MRC(5)_T	0	0
ENSG00000005981.13	ASB4	-0.08053	0.860836	0.91341	0.28125	0.243103448275862	AML-MRC(5)_T	0	0
ENSG00000159792.10	PSKH1	-0.08053	0.236837	0.36625	1	1	AML-MRC(5)_T	0	0
ENSG00000286195.1		-0.08053	0.874145	0.92119	0.234375	0.213793103448276	AML-MRC(5)_T	0	0
ENSG00000254181.1	SLC25A51P3	-0.08055	0.833239	0.89558	0.28125	0.31551724137931	AML-MRC(5)_T	0	0
ENSG00000285635.1		-0.08055	0.870687	0.91891	0.171875	0.181034482758621	AML-MRC(5)_T	0	0
ENSG00000180764.13	PIPSL	-0.08058	0.356077	0.49785	1	0.998275862068966	AML-MRC(5)_T	0	0
ENSG00000244153.1	WWP1P1	-0.0806	0.649053	0.76101	0.9375	0.874137931034483	AML-MRC(5)_T	0	0
ENSG00000253311.3	LINC01847	-0.0806	0.87636	0.92277	0.25	0.205172413793103	AML-MRC(5)_T	0	0
ENSG00000147789.15	ZNF7	-0.08062	0.0998353	0.18581	1	1	AML-MRC(5)_T	0	1
ENSG00000222112.1	RN7SKP16	-0.08062	0.617448	0.73631	1	0.975862068965517	AML-MRC(5)_T	0	0
ENSG00000095321.17	CRAT	-0.08064	0.33174	0.47212	1	1	AML-MRC(5)_T	0	0
ENSG00000260417.1		-0.08064	0.585535	0.70977	1	0.993103448275862	AML-MRC(5)_T	0	0
ENSG00000214535.3	RPS15AP1	-0.08065	0.400472	0.5422	1	1	AML-MRC(5)_T	0	0
ENSG00000196449.4	YRDC	-0.08066	0.303564	0.44144	1	1	AML-MRC(5)_T	0	0
ENSG00000156976.17	EIF4A2	-0.08068	0.137774	0.23996	1	1	AML-MRC(5)_T	0	0
ENSG00000236539.3	HNRNPA1P54	-0.08071	0.539503	0.67069	0.96875	0.985344827586207	AML-MRC(5)_T	0	0
ENSG00000244380.1		-0.08072	0.703873	0.80427	0.6875	0.703448275862069	AML-MRC(5)_T	0	0
ENSG00000280213.1	UCKL1-AS1	-0.0808	0.454202	0.59306	1	1	AML-MRC(5)_T	0	0
ENSG00000143756.12	FBXO28	-0.08085	0.115811	0.20888	1	1	AML-MRC(5)_T	0	0
ENSG00000235957.1	COX7CP1	-0.0809	0.407589	0.54922	1	0.995689655172414	AML-MRC(5)_T	0	0
ENSG00000251413.1		-0.08094	0.849994	0.90624	0.1875	0.236206896551724	AML-MRC(5)_T	0	0
ENSG00000225051.5	HMGB3P22	-0.08097	0.472278	0.61053	1	0.993965517241379	AML-MRC(5)_T	0	0
ENSG00000118762.8	PKD2	-0.081	0.34954	0.49084	1	1	AML-MRC(5)_T	1	0
ENSG00000163322.14	ABRAXAS1	-0.081	0.178375	0.29442	1	1	AML-MRC(5)_T	0	0
ENSG00000268322.1	BNIP3P25	-0.081	0.545175	0.67569	1	0.992241379310345	AML-MRC(5)_T	0	0
ENSG00000174898.16	CATSPERD	-0.08106	0.708193	0.80758	0.875	0.923275862068966	AML-MRC(5)_T	0	0
ENSG00000259663.2	ISL1-DT	-0.08107	0.869239	0.91789	0.203125	0.18448275862069	AML-MRC(5)_T	0	0
ENSG00000054116.12	TRAPPC3	-0.08108	0.0539337	0.11266	1	1	AML-MRC(5)_T	0	0
ENSG00000253651.1	SOD1P3	-0.08109	0.744814	0.83483	0.90625	0.876724137931034	AML-MRC(5)_T	0	0
ENSG00000141380.14	SS18	-0.08111	0.114869	0.20761	1	1	AML-MRC(5)_T	0	0
ENSG00000283445.1		-0.08115	0.795323	0.87021	0.859375	0.804310344827586	AML-MRC(5)_T	0	0
ENSG00000146282.18	RARS2	-0.08117	0.0481638	0.10254	1	1	AML-MRC(5)_T	0	0
ENSG00000275191.1		-0.08117	0.664336	0.77318	0.828125	0.775862068965517	AML-MRC(5)_T	0	0
ENSG00000151806.14	GUF1	-0.08119	0.0893884	0.16984	1	1	AML-MRC(5)_T	0	0
ENSG00000069345.12	DNAJA2	-0.08121	0.147864	0.25401	1	1	AML-MRC(5)_T	0	0
ENSG00000006712.15	PAF1	-0.08122	0.0829213	0.1599	1	1	AML-MRC(5)_T	0	0
ENSG00000270531.1	CSTBP1	-0.08124	0.735336	0.82802	0.78125	0.733620689655172	AML-MRC(5)_T	0	0
ENSG00000233133.1	NPEPPSP2	-0.08126	0.728378	0.82304	0.78125	0.746551724137931	AML-MRC(5)_T	0	0
ENSG00000169288.18	MRPL1	-0.08127	0.213864	0.33863	1	1	AML-MRC(5)_T	0	0
ENSG00000123143.13	PKN1	-0.08131	0.117119	0.21077	1	1	AML-MRC(5)_T	0	0
ENSG00000123485.12	HJURP	-0.08131	0.569678	0.69634	1	1	AML-MRC(5)_T	0	0
ENSG00000219257.2	NPM1P38	-0.08137	0.76048	0.84581	0.546875	0.618103448275862	AML-MRC(5)_T	0	0
ENSG00000277581.1		-0.0814	0.695297	0.79744	0.75	0.741379310344828	AML-MRC(5)_T	0	0
ENSG00000170264.13	FAM161A	-0.08144	0.439825	0.58028	1	0.999137931034483	AML-MRC(5)_T	0	0
ENSG00000222635.1	RNU6-1203P	-0.08146	0.658485	0.76861	0.828125	0.806896551724138	AML-MRC(5)_T	0	0
ENSG00000182208.14	MOB2	-0.08148	0.137035	0.23899	1	1	AML-MRC(5)_T	0	0
ENSG00000094880.11	CDC23	-0.08157	0.148699	0.25498	1	1	AML-MRC(5)_T	0	0
ENSG00000204370.13	SDHD	-0.0816	0.218553	0.34422	1	1	AML-MRC(5)_T	0	0
ENSG00000233261.3	FAM238A	-0.0816	0.566425	0.69359	0.984375	0.998275862068966	AML-MRC(5)_T	0	0
ENSG00000124279.12	FASTKD3	-0.08164	0.202336	0.32444	1	1	AML-MRC(5)_T	0	0
ENSG00000148356.14	LRSAM1	-0.08167	0.125121	0.2222	1	1	AML-MRC(5)_T	0	0
ENSG00000105393.16	BABAM1	-0.08173	0.108002	0.19776	1	1	AML-MRC(5)_T	0	0
ENSG00000115946.8	PNO1	-0.08174	0.125118	0.2222	1	1	AML-MRC(5)_T	0	0
ENSG00000124762.14	CDKN1A	-0.08174	0.609528	0.72988	1	1	AML-MRC(5)_T	0	1
ENSG00000270423.1		-0.08175	0.870734	0.91891	0.265625	0.248275862068966	AML-MRC(5)_T	0	0
ENSG00000162851.8	TFB2M	-0.08176	0.259847	0.39213	1	1	AML-MRC(5)_T	0	0
ENSG00000167721.11	TSR1	-0.08183	0.106368	0.19544	1	1	AML-MRC(5)_T	0	0
ENSG00000101849.17	TBL1X	-0.08184	0.445125	0.58497	1	1	AML-MRC(5)_T	0	0
ENSG00000228124.1	MDN1-AS1	-0.08184	0.549749	0.67978	0.875	0.930172413793103	AML-MRC(5)_T	0	0
ENSG00000147676.14	MAL2	-0.08186	0.858538	0.91187	0.40625	0.398275862068966	AML-MRC(5)_T	0	0
ENSG00000252929.1	RNU6-218P	-0.08189	0.643374	0.7563	0.78125	0.856034482758621	AML-MRC(5)_T	0	0
ENSG00000113558.19	SKP1	-0.08195	0.166834	0.27927	1	1	AML-MRC(5)_T	0	0
ENSG00000225236.1		-0.08196	0.875739	0.92231	0.21875	0.179310344827586	AML-MRC(5)_T	0	0
ENSG00000275312.1		-0.082	0.860455	0.91317	0.28125	0.323275862068966	AML-MRC(5)_T	0	0
ENSG00000118939.18	UCHL3	-0.08205	0.261789	0.39418	1	1	AML-MRC(5)_T	0	0
ENSG00000243819.4	RN7SL832P	-0.08208	0.421485	0.56276	1	1	AML-MRC(5)_T	0	0
ENSG00000065135.12	GNAI3	-0.0821	0.173811	0.28842	1	1	AML-MRC(5)_T	0	0
ENSG00000270714.1	MICOS10P2	-0.0821	0.641862	0.75513	0.828125	0.852586206896552	AML-MRC(5)_T	0	0
ENSG00000139624.14	CERS5	-0.08212	0.0623197	0.12696	1	1	AML-MRC(5)_T	0	1
ENSG00000267927.1		-0.08214	0.506794	0.64183	0.96875	0.955172413793103	AML-MRC(5)_T	0	0
ENSG00000242810.1	MRPL42P6	-0.08215	0.796248	0.87088	0.546875	0.622413793103448	AML-MRC(5)_T	0	0
ENSG00000148541.13	FAM13C	-0.08216	0.837112	0.89793	0.4375	0.407758620689655	AML-MRC(5)_T	0	0
ENSG00000257480.1	MRPL2P1	-0.08218	0.768801	0.85208	0.5	0.581034482758621	AML-MRC(5)_T	0	0
ENSG00000179094.16	PER1	-0.08222	0.559441	0.68771	1	1	AML-MRC(5)_T	0	1
ENSG00000228766.3	RPL7L1P8	-0.08226	0.749002	0.83785	0.71875	0.636206896551724	AML-MRC(5)_T	0	0
ENSG00000286837.1		-0.08226	0.551487	0.68109	0.90625	0.948275862068966	AML-MRC(5)_T	0	0
ENSG00000187713.7	TMEM203	-0.08227	0.18832	0.30704	1	1	AML-MRC(5)_T	0	0
ENSG00000136261.15	BZW2	-0.08228	0.178192	0.29418	1	1	AML-MRC(5)_T	0	0
ENSG00000107929.15	LARP4B	-0.08232	0.192989	0.31285	1	1	AML-MRC(5)_T	0	1
ENSG00000140941.14	MAP1LC3B	-0.08239	0.386882	0.52946	1	1	AML-MRC(5)_T	0	0
ENSG00000107959.17	PITRM1	-0.08241	0.0370436	0.082584	1	1	AML-MRC(5)_T	0	0
ENSG00000206706.1		-0.08241	0.800472	0.87348	0.28125	0.291379310344828	AML-MRC(5)_T	0	0
ENSG00000230021.10		-0.08241	0.413366	0.55495	1	0.993103448275862	AML-MRC(5)_T	0	0
ENSG00000134339.9	SAA2	-0.08242	0.786207	0.86419	0.5	0.506034482758621	AML-MRC(5)_T	0	0
ENSG00000197050.11	ZNF420	-0.08242	0.339394	0.48001	1	1	AML-MRC(5)_T	0	1
ENSG00000215086.2	NPM1P24	-0.08245	0.397495	0.53921	0.984375	1	AML-MRC(5)_T	0	0
ENSG00000081320.11	STK17B	-0.08246	0.490248	0.62705	1	1	AML-MRC(5)_T	0	0
ENSG00000186141.9	POLR3C	-0.08246	0.0315815	0.072322	1	1	AML-MRC(5)_T	0	0
ENSG00000187559.6	FOXD4L3	-0.08249	0.835315	0.89679	0.265625	0.253448275862069	AML-MRC(5)_T	0	1
ENSG00000271554.1		-0.08254	0.494387	0.63082	1	0.981034482758621	AML-MRC(5)_T	0	0
ENSG00000253208.1	PSME2P5	-0.08256	0.841611	0.90078	0.25	0.249137931034483	AML-MRC(5)_T	0	0
ENSG00000132475.10	H3-3B	-0.08261	0.421167	0.56255	1	1	AML-MRC(5)_T	0	0
ENSG00000242088.1	RPS27P2	-0.08262	0.562569	0.69036	0.984375	0.975862068965517	AML-MRC(5)_T	0	0
ENSG00000273582.1		-0.08263	0.674631	0.78154	0.875	0.889655172413793	AML-MRC(5)_T	0	0
ENSG00000235538.4		-0.08265	0.837433	0.8981	0.546875	0.420689655172414	AML-MRC(5)_T	0	0
ENSG00000171848.16	RRM2	-0.08267	0.561798	0.68978	1	1	AML-MRC(5)_T	0	0
ENSG00000201207.1		-0.08267	0.650945	0.76267	0.859375	0.847413793103448	AML-MRC(5)_T	0	0
ENSG00000242752.3	NMTRQ-TTG12-1	-0.08268	0.862016	0.91393	0.25	0.237068965517241	AML-MRC(5)_T	0	0
ENSG00000287425.1		-0.08269	0.60689	0.72742	1	0.996551724137931	AML-MRC(5)_T	0	0
ENSG00000234664.1	HMGN2P5	-0.0827	0.281208	0.41621	1	1	AML-MRC(5)_T	0	0
ENSG00000099860.9	GADD45B	-0.08272	0.588865	0.71239	1	1	AML-MRC(5)_T	0	0
ENSG00000163170.12	BOLA3	-0.08272	0.335386	0.47599	1	1	AML-MRC(5)_T	0	1
ENSG00000162409.11	PRKAA2	-0.08274	0.87023	0.91866	0.375	0.312068965517241	AML-MRC(5)_T	0	0
ENSG00000104885.18	DOT1L	-0.08275	0.187198	0.30569	1	1	AML-MRC(5)_T	0	1
ENSG00000233885.7	YEATS2-AS1	-0.08275	0.402476	0.54422	1	0.994827586206897	AML-MRC(5)_T	0	0
ENSG00000152782.16	PANK1	-0.08277	0.516174	0.64993	1	0.999137931034483	AML-MRC(5)_T	0	0
ENSG00000116984.14	MTR	-0.08281	0.199077	0.32033	1	1	AML-MRC(5)_T	0	0
ENSG00000225674.1	IPO7P2	-0.08282	0.541698	0.67253	0.984375	0.971551724137931	AML-MRC(5)_T	0	0
ENSG00000165501.17	LRR1	-0.08283	0.173116	0.28754	1	1	AML-MRC(5)_T	0	0
ENSG00000090971.5	NAT14	-0.08286	0.353454	0.4949	1	1	AML-MRC(5)_T	0	0
ENSG00000203321.2	CARNMT1-AS1	-0.08288	0.485284	0.62227	1	0.98448275862069	AML-MRC(5)_T	0	0
ENSG00000101109.12	STK4	-0.0829	0.198813	0.32001	1	1	AML-MRC(5)_T	0	0
ENSG00000172113.9	NME6	-0.08296	0.24247	0.37257	1	1	AML-MRC(5)_T	0	0
ENSG00000266717.1		-0.08297	0.520229	0.65339	1	0.987931034482759	AML-MRC(5)_T	0	0
ENSG00000285905.1	BMP8B-AS1	-0.08301	0.720968	0.81714	0.8125	0.770689655172414	AML-MRC(5)_T	0	0
ENSG00000078246.17	TULP3	-0.08302	0.25678	0.38865	1	0.999137931034483	AML-MRC(5)_T	0	0
ENSG00000196387.9	ZNF140	-0.08302	0.196293	0.317	1	1	AML-MRC(5)_T	0	1
ENSG00000079332.15	SAR1A	-0.08306	0.271972	0.40615	1	1	AML-MRC(5)_T	0	0
ENSG00000161016.18	RPL8	-0.08309	0.253763	0.38541	1	1	AML-MRC(5)_T	0	0
ENSG00000277610.1	RNVU1-4	-0.0831	0.597955	0.72004	1	0.996551724137931	AML-MRC(5)_T	0	0
ENSG00000166012.17	TAF1D	-0.08311	0.24345	0.37363	1	1	AML-MRC(5)_T	0	0
ENSG00000283175.1		-0.08312	0.864406	0.91515	0.265625	0.206034482758621	AML-MRC(5)_T	0	0
ENSG00000205208.5	C4orf46	-0.08315	0.238337	0.3679	1	1	AML-MRC(5)_T	0	0
ENSG00000075884.14	ARHGAP15	-0.08318	0.160671	0.27116	1	1	AML-MRC(5)_T	0	0
ENSG00000160691.19	SHC1	-0.0832	0.133167	0.23349	1	1	AML-MRC(5)_T	0	0
ENSG00000246740.2	PLA2G4E-AS1	-0.0832	0.763704	0.84842	0.5625	0.667241379310345	AML-MRC(5)_T	0	0
ENSG00000231028.9	AHI1-DT	-0.08321	0.427844	0.5688	1	0.993103448275862	AML-MRC(5)_T	0	0
ENSG00000284015.1	MIR1281	-0.08321	0.687709	0.79138	0.6875	0.733620689655172	AML-MRC(5)_T	0	0
ENSG00000285622.1		-0.08323	0.818327	0.88532	0.234375	0.286206896551724	AML-MRC(5)_T	0	0
ENSG00000267216.1		-0.08327	0.436151	0.57689	1	0.999137931034483	AML-MRC(5)_T	0	0
ENSG00000285280.2		-0.08328	0.573385	0.69977	1	0.994827586206897	AML-MRC(5)_T	0	0
ENSG00000229770.2		-0.0833	0.785786	0.86386	0.625	0.616379310344828	AML-MRC(5)_T	0	0
ENSG00000135775.14	COG2	-0.08332	0.137793	0.23997	1	1	AML-MRC(5)_T	0	0
ENSG00000166847.10	DCTN5	-0.08333	0.0788051	0.15338	1	1	AML-MRC(5)_T	0	0
ENSG00000214223.4	HNRNPA1P10	-0.08333	0.386348	0.52891	1	1	AML-MRC(5)_T	0	0
ENSG00000078674.18	PCM1	-0.08334	0.216097	0.34132	1	1	AML-MRC(5)_T	0	0
ENSG00000189195.15	BTBD8	-0.08335	0.451029	0.59031	1	0.999137931034483	AML-MRC(5)_T	0	1
ENSG00000100221.10	JOSD1	-0.08336	0.271775	0.40592	1	1	AML-MRC(5)_T	0	0
ENSG00000234769.7	WASH4P	-0.08339	0.410802	0.55248	1	1	AML-MRC(5)_T	0	0
ENSG00000230578.3	TMLHEP1	-0.08341	0.752809	0.84058	0.484375	0.498275862068966	AML-MRC(5)_T	0	0
ENSG00000255548.1		-0.08346	0.735296	0.828	0.65625	0.618965517241379	AML-MRC(5)_T	0	0
ENSG00000168275.16	COA6	-0.08348	0.194671	0.31501	1	1	AML-MRC(5)_T	0	0
ENSG00000151006.7	PRSS53	-0.08357	0.345527	0.48645	1	0.998275862068966	AML-MRC(5)_T	0	0
ENSG00000176087.15	SLC35A4	-0.08357	0.201443	0.32339	1	1	AML-MRC(5)_T	0	0
ENSG00000174780.17	SRP72	-0.08361	0.0924193	0.17443	1	1	AML-MRC(5)_T	0	0
ENSG00000147586.10	MRPS28	-0.08362	0.187696	0.3063	1	1	AML-MRC(5)_T	0	0
ENSG00000133059.17	DSTYK	-0.08364	0.246958	0.37792	1	1	AML-MRC(5)_T	0	0
ENSG00000078795.17	PKD2L2	-0.08365	0.494243	0.63075	1	0.999137931034483	AML-MRC(5)_T	0	0
ENSG00000287666.1		-0.08366	0.844504	0.90275	0.171875	0.237068965517241	AML-MRC(5)_T	0	0
ENSG00000180229.12	HERC2P3	-0.08379	0.683957	0.78852	1	1	AML-MRC(5)_T	0	0
ENSG00000099399.6	MAGEB2	-0.0838	0.878759	0.92446	0.078125	0.283620689655172	AML-MRC(5)_T	0	0
ENSG00000137074.20	APTX	-0.0838	0.0121805	0.032495	1	1	AML-MRC(5)_T	0	1
ENSG00000143621.17	ILF2	-0.0838	0.082549	0.15933	1	1	AML-MRC(5)_T	0	0
ENSG00000124383.9	MPHOSPH10	-0.08386	0.104288	0.19244	1	1	AML-MRC(5)_T	0	0
ENSG00000215021.10	PHB2	-0.08387	0.14984	0.25652	1	1	AML-MRC(5)_T	1	1
ENSG00000228872.2	CSP1	-0.08387	0.808917	0.87898	0.28125	0.302586206896552	AML-MRC(5)_T	0	0
ENSG00000100916.14	BRMS1L	-0.08388	0.335202	0.47581	1	1	AML-MRC(5)_T	0	0
ENSG00000187686.4	KRT18P59	-0.08389	0.680553	0.78595	0.765625	0.768965517241379	AML-MRC(5)_T	0	0
ENSG00000185947.15	ZNF267	-0.08391	0.388588	0.53104	1	1	AML-MRC(5)_T	0	1
ENSG00000235655.3	H3P6	-0.08391	0.297849	0.4352	1	1	AML-MRC(5)_T	0	0
ENSG00000250107.1	CACNA1G-AS1	-0.08392	0.635665	0.75019	0.84375	0.860344827586207	AML-MRC(5)_T	0	0
ENSG00000235524.1	MTCO1P23	-0.08394	0.883075	0.92724	0.171875	0.193103448275862	AML-MRC(5)_T	0	0
ENSG00000260589.1	STAM-DT	-0.08394	0.541975	0.67278	1	0.982758620689655	AML-MRC(5)_T	0	0
ENSG00000139239.7	RPL14P1	-0.08395	0.330317	0.47064	1	1	AML-MRC(5)_T	0	0
ENSG00000188818.12	ZDHHC11	-0.08397	0.548178	0.67841	1	0.999137931034483	AML-MRC(5)_T	0	1
ENSG00000142856.17	ITGB3BP	-0.08399	0.175328	0.29041	1	1	AML-MRC(5)_T	0	1
ENSG00000101189.7	MRGBP	-0.08401	0.136548	0.23828	1	1	AML-MRC(5)_T	0	0
ENSG00000207547.1	MIR25	-0.08404	0.439681	0.58018	1	0.994827586206897	AML-MRC(5)_T	0	0
ENSG00000075292.19	ZNF638	-0.08405	0.248484	0.37968	1	1	AML-MRC(5)_T	0	1
ENSG00000287862.1		-0.08408	0.878487	0.92427	0.21875	0.179310344827586	AML-MRC(5)_T	0	0
ENSG00000231837.2	RPS7P2	-0.08409	0.860171	0.91303	0.203125	0.18448275862069	AML-MRC(5)_T	0	0
ENSG00000155099.8	PIP4P2	-0.08411	0.391661	0.53384	1	1	AML-MRC(5)_T	0	0
ENSG00000241562.2	RPL7P5	-0.08414	0.851427	0.90714	0.25	0.253448275862069	AML-MRC(5)_T	0	0
ENSG00000263400.8	TMEM220-AS1	-0.08417	0.438769	0.57936	1	0.995689655172414	AML-MRC(5)_T	0	0
ENSG00000143815.15	LBR	-0.08419	0.273241	0.40765	1	1	AML-MRC(5)_T	0	0
ENSG00000226715.4	LINC01709	-0.08419	0.884784	0.92836	0.171875	0.181896551724138	AML-MRC(5)_T	0	0
ENSG00000140367.12	UBE2Q2	-0.08425	0.222423	0.34906	1	1	AML-MRC(5)_T	0	0
ENSG00000167601.12	AXL	-0.08425	0.715285	0.81287	1	0.998275862068966	AML-MRC(5)_T	1	0
ENSG00000225355.1	ARL6IP1P2	-0.08426	0.656722	0.76719	0.859375	0.854310344827586	AML-MRC(5)_T	0	0
ENSG00000232150.3	ST13P4	-0.08435	0.367326	0.50948	1	0.996551724137931	AML-MRC(5)_T	0	0
ENSG00000011260.14	UTP18	-0.08439	0.0503256	0.10644	1	1	AML-MRC(5)_T	0	0
ENSG00000166272.18	WBP1L	-0.08439	0.392283	0.53428	1	1	AML-MRC(5)_T	0	0
ENSG00000227115.8	LINC01630	-0.08443	0.823475	0.88881	0.390625	0.328448275862069	AML-MRC(5)_T	0	0
ENSG00000165125.22	TRPV6	-0.08451	0.643858	0.75669	0.984375	0.997413793103448	AML-MRC(5)_T	0	0
ENSG00000170860.4	LSM3	-0.08455	0.125473	0.22274	1	1	AML-MRC(5)_T	0	0
ENSG00000104765.16	BNIP3L	-0.08456	0.336415	0.47697	1	1	AML-MRC(5)_T	0	0
ENSG00000062822.15	POLD1	-0.0846	0.306119	0.44442	1	1	AML-MRC(5)_T	0	0
ENSG00000278259.4	MYO19	-0.0846	0.105877	0.19471	1	1	AML-MRC(5)_T	0	0
ENSG00000029364.12	SLC39A9	-0.08461	0.0744535	0.14646	1	1	AML-MRC(5)_T	0	0
ENSG00000275106.1		-0.08461	0.452316	0.59137	1	0.997413793103448	AML-MRC(5)_T	0	0
ENSG00000275468.1		-0.08463	0.514669	0.64855	0.984375	0.968965517241379	AML-MRC(5)_T	0	0
ENSG00000132963.8	POMP	-0.08468	0.146963	0.25274	1	1	AML-MRC(5)_T	0	0
ENSG00000227165.9	WDR11-DT	-0.08469	0.503623	0.63913	1	0.993103448275862	AML-MRC(5)_T	0	0
ENSG00000099308.10	MAST3	-0.08471	0.339101	0.47973	1	1	AML-MRC(5)_T	0	0
ENSG00000262136.1	NQO1-DT	-0.08471	0.636255	0.75064	0.78125	0.800862068965517	AML-MRC(5)_T	0	0
ENSG00000227850.1	SEPTIN2P1	-0.08473	0.640383	0.75392	0.8125	0.808620689655172	AML-MRC(5)_T	0	0
ENSG00000251306.1	NDUFB4P2	-0.08473	0.820194	0.88656	0.234375	0.370689655172414	AML-MRC(5)_T	0	0
ENSG00000140406.4	TLNRD1	-0.08476	0.352618	0.49394	1	1	AML-MRC(5)_T	0	0
ENSG00000186480.13	INSIG1	-0.08476	0.355472	0.49732	1	1	AML-MRC(5)_T	0	0
ENSG00000231684.3	EIF1P3	-0.08478	0.557876	0.68647	1	0.996551724137931	AML-MRC(5)_T	0	0
ENSG00000105438.9	KDELR1	-0.08486	0.1169	0.21049	1	1	AML-MRC(5)_T	0	0
ENSG00000105997.22	HOXA3	-0.08491	0.698056	0.79979	1	0.946551724137931	AML-MRC(5)_T	0	1
ENSG00000237489.5	C10orf143	-0.08495	0.358742	0.50067	1	1	AML-MRC(5)_T	0	0
ENSG00000173250.2	GPR151	-0.08501	0.765764	0.84999	0.59375	0.587068965517241	AML-MRC(5)_T	0	0
ENSG00000260274.1		-0.08501	0.40054	0.54227	1	0.998275862068966	AML-MRC(5)_T	0	0
ENSG00000108448.21	TRIM16L	-0.08502	0.357933	0.4998	1	1	AML-MRC(5)_T	0	0
ENSG00000258602.1	LINC01629	-0.08502	0.842685	0.90162	0.328125	0.278448275862069	AML-MRC(5)_T	0	0
ENSG00000225005.1	RPL7AP77	-0.0851	0.735202	0.82796	0.578125	0.605172413793103	AML-MRC(5)_T	0	0
ENSG00000105879.12	CBLL1	-0.08519	0.177827	0.29374	1	1	AML-MRC(5)_T	0	1
ENSG00000267552.6		-0.08522	0.797469	0.87166	0.3125	0.347413793103448	AML-MRC(5)_T	0	0
ENSG00000146267.12	FAXC	-0.08524	0.815113	0.88302	0.375	0.358620689655172	AML-MRC(5)_T	0	0
ENSG00000262959.2	RPL23AP86	-0.08529	0.614319	0.73386	0.84375	0.872413793103448	AML-MRC(5)_T	0	0
ENSG00000161547.17	SRSF2	-0.08536	0.0908129	0.172	1	1	AML-MRC(5)_T	0	0
ENSG00000201432.1		-0.08541	0.802662	0.87491	0.296875	0.343965517241379	AML-MRC(5)_T	0	0
ENSG00000270858.1	VDAC1P5	-0.08545	0.744895	0.83488	0.53125	0.557758620689655	AML-MRC(5)_T	0	0
ENSG00000234789.1		-0.0855	0.548653	0.6788	1	0.964655172413793	AML-MRC(5)_T	0	0
ENSG00000240093.1		-0.08559	0.764411	0.84892	0.71875	0.777586206896552	AML-MRC(5)_T	0	0
ENSG00000284740.1		-0.08561	0.415993	0.55734	1	0.993965517241379	AML-MRC(5)_T	0	0
ENSG00000163629.13	PTPN13	-0.08562	0.706326	0.80608	1	0.987068965517241	AML-MRC(5)_T	0	0
ENSG00000110944.9	IL23A	-0.08567	0.40139	0.54307	1	0.999137931034483	AML-MRC(5)_T	0	0
ENSG00000213385.3	RPL7AP39	-0.08569	0.288917	0.42504	1	0.998275862068966	AML-MRC(5)_T	0	0
ENSG00000068438.15	FTSJ1	-0.08575	0.0436339	0.094587	1	1	AML-MRC(5)_T	0	0
ENSG00000213588.6	ZBTB9	-0.08576	0.267721	0.40112	1	1	AML-MRC(5)_T	0	1
ENSG00000200752.1		-0.08583	0.844682	0.90285	0.1875	0.224137931034483	AML-MRC(5)_T	0	0
ENSG00000214988.4	RPL7AP26	-0.08584	0.675066	0.78187	0.734375	0.75948275862069	AML-MRC(5)_T	0	0
ENSG00000224987.1		-0.08584	0.800513	0.8735	0.421875	0.396551724137931	AML-MRC(5)_T	0	0
ENSG00000177791.12	MYOZ1	-0.08587	0.728327	0.82302	0.75	0.733620689655172	AML-MRC(5)_T	0	0
ENSG00000116678.20	LEPR	-0.08591	0.519696	0.6531	1	1	AML-MRC(5)_T	1	0
ENSG00000254606.1		-0.08593	0.716414	0.81382	0.6875	0.655172413793103	AML-MRC(5)_T	0	0
ENSG00000224712.12	NPIPA3	-0.086	0.773558	0.85554	0.5625	0.579310344827586	AML-MRC(5)_T	0	0
ENSG00000218363.1	SLC25A20P1	-0.08605	0.828773	0.89263	0.25	0.25	AML-MRC(5)_T	0	0
ENSG00000155827.12	RNF20	-0.08608	0.140451	0.24365	1	1	AML-MRC(5)_T	0	0
ENSG00000251000.1	GGCTP1	-0.08615	0.36171	0.50366	1	0.998275862068966	AML-MRC(5)_T	0	0
ENSG00000237472.1		-0.0862	0.750069	0.83873	0.46875	0.543103448275862	AML-MRC(5)_T	0	0
ENSG00000143228.13	NUF2	-0.08625	0.493123	0.62975	1	1	AML-MRC(5)_T	0	0
ENSG00000175416.16	CLTB	-0.08626	0.211804	0.33626	1	1	AML-MRC(5)_T	0	0
ENSG00000258488.2		-0.08627	0.867871	0.91704	0.1875	0.173275862068966	AML-MRC(5)_T	0	0
ENSG00000272589.1	ZSWIM8-AS1	-0.08629	0.733955	0.82715	0.578125	0.529310344827586	AML-MRC(5)_T	0	0
ENSG00000207032.1		-0.08639	0.786723	0.86451	0.40625	0.375862068965517	AML-MRC(5)_T	0	0
ENSG00000140067.6	FAM181A	-0.08641	0.852491	0.90762	0.234375	0.233620689655172	AML-MRC(5)_T	0	0
ENSG00000240509.1	RPL34P18	-0.08641	0.429447	0.57035	1	1	AML-MRC(5)_T	0	0
ENSG00000230750.1	SDAD1P2	-0.08646	0.708122	0.80752	0.71875	0.722413793103448	AML-MRC(5)_T	0	0
ENSG00000107738.20	VSIR	-0.08652	0.443759	0.58367	1	1	AML-MRC(5)_T	0	0
ENSG00000240344.9	PPIL3	-0.08655	0.117333	0.21107	1	1	AML-MRC(5)_T	0	0
ENSG00000100596.7	SPTLC2	-0.08659	0.277354	0.41194	1	1	AML-MRC(5)_T	0	0
ENSG00000139323.14	POC1B	-0.08659	0.133956	0.23459	1	1	AML-MRC(5)_T	0	0
ENSG00000215146.5		-0.08659	0.796671	0.87114	0.90625	0.782758620689655	AML-MRC(5)_T	0	0
ENSG00000265222.1		-0.08659	0.802118	0.87451	0.46875	0.438793103448276	AML-MRC(5)_T	0	0
ENSG00000099139.14	PCSK5	-0.0866	0.592241	0.71514	1	1	AML-MRC(5)_T	0	0
ENSG00000160087.21	UBE2J2	-0.0866	0.0846195	0.16249	1	1	AML-MRC(5)_T	0	0
ENSG00000235298.1	HNRNPK-AS1	-0.08663	0.408401	0.55003	1	0.995689655172414	AML-MRC(5)_T	0	0
ENSG00000116977.19	LGALS8	-0.08664	0.140216	0.24335	1	1	AML-MRC(5)_T	0	0
ENSG00000236683.3	HMGA1P1	-0.08664	0.549528	0.67962	0.953125	0.962068965517241	AML-MRC(5)_T	0	0
ENSG00000169239.13	CA5B	-0.08669	0.276523	0.41108	1	1	AML-MRC(5)_T	0	0
ENSG00000196781.16	TLE1	-0.0867	0.556786	0.68553	1	1	AML-MRC(5)_T	0	1
ENSG00000134809.9	TIMM10	-0.08674	0.25852	0.39062	1	1	AML-MRC(5)_T	0	0
ENSG00000145740.19	SLC30A5	-0.08677	0.0580656	0.11991	1	1	AML-MRC(5)_T	0	0
ENSG00000138867.17	GUCD1	-0.0868	0.144292	0.24898	1	1	AML-MRC(5)_T	0	0
ENSG00000237529.2		-0.08682	0.62043	0.73865	0.953125	0.903448275862069	AML-MRC(5)_T	0	0
ENSG00000262402.1	MCUR1P1	-0.08684	0.630553	0.7462	0.9375	0.893103448275862	AML-MRC(5)_T	0	0
ENSG00000255817.1		-0.08687	0.839949	0.89963	0.171875	0.25948275862069	AML-MRC(5)_T	0	0
ENSG00000140521.17	POLG	-0.08688	0.0860076	0.16473	1	1	AML-MRC(5)_T	0	1
ENSG00000142961.15	MOB3C	-0.08697	0.238382	0.36796	1	1	AML-MRC(5)_T	0	0
ENSG00000147576.17	ADHFE1	-0.08698	0.334743	0.47535	1	1	AML-MRC(5)_T	0	0
ENSG00000228897.1		-0.08699	0.742325	0.83323	0.515625	0.587931034482759	AML-MRC(5)_T	0	0
ENSG00000276462.2	LINC03025	-0.08699	0.745597	0.83524	0.640625	0.598275862068966	AML-MRC(5)_T	0	0
ENSG00000243701.7	DUBR	-0.08702	0.624909	0.74198	1	0.992241379310345	AML-MRC(5)_T	0	0
ENSG00000198373.13	WWP2	-0.08703	0.061708	0.12596	1	1	AML-MRC(5)_T	0	1
ENSG00000256737.1	RBBP4P5	-0.08705	0.623927	0.74126	0.828125	0.855172413793103	AML-MRC(5)_T	0	0
ENSG00000013563.14	DNASE1L1	-0.08708	0.166689	0.27906	1	1	AML-MRC(5)_T	1	0
ENSG00000287726.1		-0.08708	0.829475	0.89303	0.328125	0.38448275862069	AML-MRC(5)_T	0	0
ENSG00000241693.2	RN7SL704P	-0.08709	0.661715	0.77116	0.890625	0.84051724137931	AML-MRC(5)_T	0	0
ENSG00000186038.9	HTR3E	-0.08711	0.807886	0.87832	0.46875	0.412068965517241	AML-MRC(5)_T	0	0
ENSG00000175756.13	AURKAIP1	-0.08713	0.182921	0.3002	1	1	AML-MRC(5)_T	0	0
ENSG00000104522.16	GFUS	-0.08715	0.31846	0.45793	1	1	AML-MRC(5)_T	0	0
ENSG00000207168.1	SNORA15	-0.08715	0.738591	0.83062	0.515625	0.529310344827586	AML-MRC(5)_T	0	0
ENSG00000101181.17	MTG2	-0.08725	0.180247	0.29669	1	1	AML-MRC(5)_T	0	0
ENSG00000257957.1	QRSL1P3	-0.08727	0.653631	0.76486	0.90625	0.930172413793103	AML-MRC(5)_T	0	0
ENSG00000105131.8	EPHX3	-0.08728	0.661303	0.77092	0.9375	0.932758620689655	AML-MRC(5)_T	0	0
ENSG00000267980.1		-0.08731	0.368355	0.51051	1	0.999137931034483	AML-MRC(5)_T	0	0
ENSG00000048162.21	NOP16	-0.08732	0.22136	0.34766	1	1	AML-MRC(5)_T	0	0
ENSG00000143882.12	ATP6V1C2	-0.08732	0.392086	0.53415	1	0.999137931034483	AML-MRC(5)_T	0	0
ENSG00000284618.1		-0.08734	0.506777	0.64182	0.953125	0.966379310344828	AML-MRC(5)_T	0	0
ENSG00000204652.6	RPS26P8	-0.08742	0.651105	0.7628	0.875	0.900862068965517	AML-MRC(5)_T	0	0
ENSG00000253716.6	MINCR	-0.08742	0.296503	0.43355	1	1	AML-MRC(5)_T	0	0
ENSG00000119725.20	ZNF410	-0.08746	0.403973	0.54573	1	1	AML-MRC(5)_T	0	1
ENSG00000279174.1		-0.08746	0.783259	0.86208	0.59375	0.588793103448276	AML-MRC(5)_T	0	0
ENSG00000166508.18	MCM7	-0.08747	0.218599	0.34428	1	1	AML-MRC(5)_T	0	0
ENSG00000258653.3		-0.08748	0.596665	0.71888	0.96875	0.962931034482759	AML-MRC(5)_T	0	0
ENSG00000279730.2	KMT5AP1	-0.08748	0.482905	0.61999	0.96875	0.980172413793103	AML-MRC(5)_T	0	0
ENSG00000257671.1	KRT7-AS	-0.08755	0.845726	0.90356	0.25	0.245689655172414	AML-MRC(5)_T	0	0
ENSG00000206034.1	DEFB109B	-0.08757	0.833378	0.89571	0.21875	0.238793103448276	AML-MRC(5)_T	0	0
ENSG00000168350.8	DEGS2	-0.08763	0.550437	0.68039	1	1	AML-MRC(5)_T	0	0
ENSG00000149091.15	DGKZ	-0.08771	0.118544	0.21279	1	1	AML-MRC(5)_T	0	0
ENSG00000176024.18	ZNF613	-0.08777	0.369409	0.5116	1	0.999137931034483	AML-MRC(5)_T	0	1
ENSG00000167874.7	TMEM88	-0.08785	0.495643	0.63209	1	1	AML-MRC(5)_T	0	0
ENSG00000241489.8		-0.08787	0.465371	0.60397	1	0.996551724137931	AML-MRC(5)_T	0	0
ENSG00000259922.1		-0.08791	0.648293	0.76047	0.875	0.845689655172414	AML-MRC(5)_T	0	0
ENSG00000171928.14	TVP23B	-0.08792	0.164574	0.27628	1	1	AML-MRC(5)_T	0	0
ENSG00000145592.14	RPL37	-0.08793	0.27834	0.41302	1	1	AML-MRC(5)_T	0	0
ENSG00000273674.5		-0.08801	0.424357	0.56547	1	0.993965517241379	AML-MRC(5)_T	0	0
ENSG00000143493.13	INTS7	-0.08804	0.265918	0.39902	1	1	AML-MRC(5)_T	0	0
ENSG00000142207.7	URB1	-0.08805	0.301646	0.43948	1	1	AML-MRC(5)_T	0	0
ENSG00000286319.1		-0.08805	0.536092	0.66766	1	0.98448275862069	AML-MRC(5)_T	0	0
ENSG00000274561.1		-0.08807	0.42316	0.56446	1	0.993103448275862	AML-MRC(5)_T	0	0
ENSG00000233250.1		-0.08809	0.330129	0.47047	1	0.994827586206897	AML-MRC(5)_T	0	0
ENSG00000248098.12	BCKDHA	-0.08814	0.359629	0.50154	1	0.996551724137931	AML-MRC(5)_T	0	0
ENSG00000205572.10	SERF1B	-0.08819	0.372345	0.5146	1	0.992241379310345	AML-MRC(5)_T	0	0
ENSG00000233024.7	NPIPA9	-0.0882	0.632226	0.74765	0.90625	0.880172413793103	AML-MRC(5)_T	0	0
ENSG00000135722.9	FBXL8	-0.08832	0.295525	0.43252	1	1	AML-MRC(5)_T	0	0
ENSG00000230629.2	RPS23P8	-0.08836	0.420548	0.56191	1	1	AML-MRC(5)_T	0	0
ENSG00000279891.1		-0.08839	0.558955	0.68736	0.984375	0.985344827586207	AML-MRC(5)_T	0	0
ENSG00000229994.1	RPL5P4	-0.08842	0.247151	0.37815	1	1	AML-MRC(5)_T	0	0
ENSG00000279498.1		-0.08848	0.798418	0.87226	0.359375	0.388793103448276	AML-MRC(5)_T	0	0
ENSG00000287284.1		-0.08851	0.706103	0.80589	0.625	0.652586206896552	AML-MRC(5)_T	0	0
ENSG00000075429.9	CACNG5	-0.0886	0.76391	0.84856	0.71875	0.658620689655172	AML-MRC(5)_T	0	0
ENSG00000181396.13	OGFOD3	-0.08861	0.109138	0.19936	1	1	AML-MRC(5)_T	0	0
ENSG00000143919.15	CAMKMT	-0.08862	0.184565	0.30226	1	1	AML-MRC(5)_T	0	0
ENSG00000262049.1		-0.08862	0.557694	0.68637	0.84375	0.879310344827586	AML-MRC(5)_T	0	0
ENSG00000130731.16	METTL26	-0.08868	0.272549	0.40688	1	1	AML-MRC(5)_T	0	0
ENSG00000103966.11	EHD4	-0.08871	0.423593	0.56484	1	1	AML-MRC(5)_T	0	0
ENSG00000127947.16	PTPN12	-0.08871	0.22727	0.35489	1	1	AML-MRC(5)_T	0	0
ENSG00000100075.10	SLC25A1	-0.08873	0.240354	0.37017	1	1	AML-MRC(5)_T	0	0
ENSG00000259601.2		-0.08878	0.740304	0.83188	0.578125	0.587068965517241	AML-MRC(5)_T	0	0
ENSG00000251122.1	NIFKP2	-0.08879	0.812672	0.88134	0.203125	0.248275862068966	AML-MRC(5)_T	0	0
ENSG00000095383.20	TBC1D2	-0.08883	0.392814	0.5347	1	1	AML-MRC(5)_T	0	0
ENSG00000136819.15	C9orf78	-0.08884	0.138094	0.24039	1	1	AML-MRC(5)_T	0	0
ENSG00000213343.5	RPL21P18	-0.08886	0.599094	0.72103	0.9375	0.893103448275862	AML-MRC(5)_T	0	0
ENSG00000143630.10	HCN3	-0.0889	0.318996	0.45852	1	1	AML-MRC(5)_T	0	0
ENSG00000126953.8	TIMM8A	-0.08892	0.118429	0.21261	1	1	AML-MRC(5)_T	0	0
ENSG00000275441.1		-0.08893	0.523447	0.65611	0.859375	0.948275862068966	AML-MRC(5)_T	0	0
ENSG00000284783.1		-0.08893	0.69428	0.79657	0.796875	0.723275862068966	AML-MRC(5)_T	0	0
ENSG00000025772.8	TOMM34	-0.08894	0.124419	0.2212	1	1	AML-MRC(5)_T	0	0
ENSG00000231346.5	LINC01160	-0.08895	0.427819	0.5688	1	0.993965517241379	AML-MRC(5)_T	0	0
ENSG00000213287.3		-0.08897	0.738903	0.83085	0.6875	0.680172413793103	AML-MRC(5)_T	0	0
ENSG00000241007.1	SEPTIN7P6	-0.08899	0.521468	0.65449	1	0.992241379310345	AML-MRC(5)_T	0	0
ENSG00000225585.1	IPPKP1	-0.08912	0.701833	0.80272	0.8125	0.893103448275862	AML-MRC(5)_T	0	0
ENSG00000134987.11	WDR36	-0.08922	0.179061	0.29521	1	1	AML-MRC(5)_T	0	0
ENSG00000235105.1		-0.08922	0.518435	0.65196	0.984375	0.981034482758621	AML-MRC(5)_T	0	0
ENSG00000224255.2	PDCL3P6	-0.08923	0.707554	0.80708	0.625	0.691379310344828	AML-MRC(5)_T	0	0
ENSG00000270773.1	MARK2P19	-0.08924	0.749261	0.83805	0.640625	0.616379310344828	AML-MRC(5)_T	0	0
ENSG00000241081.1	RPL22P2	-0.08926	0.379004	0.52146	1	0.995689655172414	AML-MRC(5)_T	0	0
ENSG00000202092.1	RNA5SP190	-0.0893	0.858449	0.91187	0.125	0.178448275862069	AML-MRC(5)_T	0	0
ENSG00000257666.1	CBX3P5	-0.0893	0.683038	0.78797	0.765625	0.858620689655172	AML-MRC(5)_T	0	0
ENSG00000232743.2	ELF2P3	-0.08933	0.787295	0.86477	0.46875	0.429310344827586	AML-MRC(5)_T	0	0
ENSG00000092036.18	HAUS4	-0.08938	0.176973	0.29259	1	1	AML-MRC(5)_T	0	0
ENSG00000279931.1		-0.08938	0.844899	0.90297	0.234375	0.214655172413793	AML-MRC(5)_T	0	0
ENSG00000100216.6	TOMM22	-0.08947	0.0730446	0.14424	1	1	AML-MRC(5)_T	0	0
ENSG00000257043.1	SRSF3P1	-0.08953	0.486246	0.62321	1	0.981896551724138	AML-MRC(5)_T	0	0
ENSG00000184056.15	VPS33B	-0.08954	0.102662	0.18998	1	1	AML-MRC(5)_T	0	0
ENSG00000240087.3	RPSAP12	-0.08954	0.377689	0.5202	1	1	AML-MRC(5)_T	0	0
ENSG00000197483.10	ZNF628	-0.08959	0.261545	0.39389	1	1	AML-MRC(5)_T	0	1
ENSG00000248305.1		-0.0896	0.836811	0.89773	0.1875	0.24051724137931	AML-MRC(5)_T	0	0
ENSG00000172301.11	COPRS	-0.08965	0.192401	0.31214	1	1	AML-MRC(5)_T	0	0
ENSG00000271181.1		-0.08966	0.796913	0.87134	0.46875	0.456034482758621	AML-MRC(5)_T	0	0
ENSG00000163811.12	WDR43	-0.08968	0.17098	0.28477	1	1	AML-MRC(5)_T	0	0
ENSG00000196262.15	PPIA	-0.08969	0.0870045	0.16626	1	1	AML-MRC(5)_T	0	0
ENSG00000114120.14	SLC25A36	-0.08971	0.250674	0.38208	1	1	AML-MRC(5)_T	0	0
ENSG00000243199.1	RPL6P10	-0.08975	0.292731	0.42935	1	1	AML-MRC(5)_T	0	0
ENSG00000072609.18	CHFR	-0.08977	0.105687	0.19442	1	1	AML-MRC(5)_T	0	0
ENSG00000164077.14	MON1A	-0.08981	0.337719	0.47826	1	1	AML-MRC(5)_T	0	0
ENSG00000169567.13	HINT1	-0.08982	0.209972	0.33389	1	1	AML-MRC(5)_T	0	0
ENSG00000225744.1		-0.08984	0.814127	0.88226	0.296875	0.311206896551724	AML-MRC(5)_T	0	0
ENSG00000174004.6	NRROS	-0.08993	0.28518	0.42085	1	1	AML-MRC(5)_T	0	0
ENSG00000235881.2		-0.09007	0.871439	0.91932	0.1875	0.179310344827586	AML-MRC(5)_T	0	0
ENSG00000107223.13	EDF1	-0.09008	0.124022	0.22066	1	1	AML-MRC(5)_T	0	1
ENSG00000126062.4	TMEM115	-0.09011	0.135896	0.23735	1	1	AML-MRC(5)_T	0	0
ENSG00000167515.10	TRAPPC2L	-0.09011	0.116365	0.20968	1	1	AML-MRC(5)_T	0	0
ENSG00000079805.18	DNM2	-0.09014	0.0410818	0.089883	1	1	AML-MRC(5)_T	0	0
ENSG00000162669.16	HFM1	-0.09015	0.809502	0.87923	0.65625	0.711206896551724	AML-MRC(5)_T	0	0
ENSG00000236681.1	DSTNP5	-0.09017	0.852352	0.90754	0.109375	0.189655172413793	AML-MRC(5)_T	0	0
ENSG00000243824.1	RPL12P6	-0.09018	0.46514	0.6037	0.984375	0.993103448275862	AML-MRC(5)_T	0	0
ENSG00000205269.6	TMEM170B	-0.09019	0.505745	0.641	1	1	AML-MRC(5)_T	0	0
ENSG00000240627.1		-0.09023	0.774193	0.85601	0.3125	0.388793103448276	AML-MRC(5)_T	0	0
ENSG00000126067.12	PSMB2	-0.09025	0.0727365	0.14373	1	1	AML-MRC(5)_T	0	0
ENSG00000234741.8	GAS5	-0.09031	0.274457	0.40885	1	1	AML-MRC(5)_T	0	0
ENSG00000277873.1		-0.09031	0.57815	0.70329	0.84375	0.901724137931034	AML-MRC(5)_T	0	0
ENSG00000119965.13	C10orf88	-0.09032	0.207378	0.33081	1	1	AML-MRC(5)_T	0	0
ENSG00000071794.16	HLTF	-0.09034	0.348766	0.49002	1	1	AML-MRC(5)_T	0	1
ENSG00000039650.12	PNKP	-0.09037	0.0667747	0.13426	1	1	AML-MRC(5)_T	0	1
ENSG00000163923.10	RPL39L	-0.09037	0.599379	0.72129	1	0.996551724137931	AML-MRC(5)_T	0	0
ENSG00000237931.1	CLIC4P3	-0.09039	0.725086	0.82062	0.609375	0.603448275862069	AML-MRC(5)_T	0	0
ENSG00000204856.12	FAM216A	-0.09041	0.297604	0.43489	1	1	AML-MRC(5)_T	0	0
ENSG00000111737.12	RAB35	-0.09043	0.137299	0.23932	1	1	AML-MRC(5)_T	0	0
ENSG00000126107.15	HECTD3	-0.09052	0.0993979	0.18519	1	1	AML-MRC(5)_T	0	0
ENSG00000174013.8	FBXO45	-0.09054	0.205605	0.32856	1	1	AML-MRC(5)_T	0	0
ENSG00000122550.18	KLHL7	-0.0906	0.0918284	0.17354	1	1	AML-MRC(5)_T	0	0
ENSG00000213970.4		-0.09067	0.402695	0.54443	1	0.999137931034483	AML-MRC(5)_T	0	0
ENSG00000106610.15	STAG3L4	-0.09069	0.13863	0.24115	1	1	AML-MRC(5)_T	0	0
ENSG00000152620.13	NADK2	-0.09069	0.130763	0.23006	1	1	AML-MRC(5)_T	0	0
ENSG00000199787.1	SNORA80C	-0.09071	0.716718	0.81406	0.609375	0.575	AML-MRC(5)_T	0	0
ENSG00000143373.18	ZNF687	-0.09072	0.177872	0.29376	1	1	AML-MRC(5)_T	0	1
ENSG00000211456.13	SACM1L	-0.09073	0.162969	0.27426	1	1	AML-MRC(5)_T	0	0
ENSG00000117222.14	RBBP5	-0.09074	0.166674	0.27904	1	1	AML-MRC(5)_T	0	0
ENSG00000118557.16	PMFBP1	-0.09074	0.333397	0.47385	1	0.998275862068966	AML-MRC(5)_T	0	0
ENSG00000074966.11	TXK	-0.09075	0.507705	0.64265	1	0.999137931034483	AML-MRC(5)_T	0	1
ENSG00000253628.2		-0.09077	0.844869	0.90297	0.328125	0.271551724137931	AML-MRC(5)_T	0	0
ENSG00000118246.14	FASTKD2	-0.09078	0.0561021	0.11647	1	1	AML-MRC(5)_T	0	0
ENSG00000260340.1	LINC02176	-0.09081	0.850796	0.9067	0.15625	0.187931034482759	AML-MRC(5)_T	0	0
ENSG00000273841.5	TAF9	-0.09082	0.101836	0.1888	1	1	AML-MRC(5)_T	0	1
ENSG00000227578.1	RPS3AP53	-0.09085	0.733168	0.8266	0.609375	0.587931034482759	AML-MRC(5)_T	0	0
ENSG00000115761.16	NOL10	-0.09087	0.0211673	0.051878	1	1	AML-MRC(5)_T	0	0
ENSG00000217643.1	PTGES3P2	-0.09088	0.51674	0.65036	1	0.995689655172414	AML-MRC(5)_T	0	0
ENSG00000286130.1		-0.09089	0.830088	0.89343	0.28125	0.281896551724138	AML-MRC(5)_T	0	0
ENSG00000218739.10	CEBPZOS	-0.09092	0.0444358	0.096039	1	1	AML-MRC(5)_T	0	0
ENSG00000242634.1	RPS24P16	-0.09095	0.625371	0.74239	0.890625	0.899137931034483	AML-MRC(5)_T	0	0
ENSG00000167202.11	TBC1D2B	-0.09099	0.141398	0.24488	1	1	AML-MRC(5)_T	0	0
ENSG00000101882.10	NKAP	-0.09101	0.0558097	0.11597	1	1	AML-MRC(5)_T	0	0
ENSG00000130165.10	ELOF1	-0.09103	0.118089	0.21211	1	1	AML-MRC(5)_T	0	0
ENSG00000227516.1		-0.09108	0.608698	0.72913	0.890625	0.882758620689655	AML-MRC(5)_T	0	0
ENSG00000147955.17	SIGMAR1	-0.0911	0.331893	0.47228	1	1	AML-MRC(5)_T	0	0
ENSG00000145216.16	FIP1L1	-0.09112	0.0346434	0.078111	1	1	AML-MRC(5)_T	0	0
ENSG00000280739.3	EIF1B-AS1	-0.09114	0.332711	0.4732	1	1	AML-MRC(5)_T	0	0
ENSG00000188396.4	DYNLT4	-0.09115	0.524597	0.65701	1	0.998275862068966	AML-MRC(5)_T	0	0
ENSG00000204842.18	ATXN2	-0.09115	0.125886	0.2233	1	1	AML-MRC(5)_T	0	0
ENSG00000264278.1	ZNF236-DT	-0.09115	0.232433	0.36099	1	0.999137931034483	AML-MRC(5)_T	0	0
ENSG00000163915.7	IGF2BP2-AS1	-0.09116	0.599926	0.72173	0.96875	0.988793103448276	AML-MRC(5)_T	0	0
ENSG00000116396.15	KCNC4	-0.09118	0.391361	0.53356	1	1	AML-MRC(5)_T	0	0
ENSG00000253182.1	LINC02948	-0.0912	0.862116	0.91395	0.15625	0.181034482758621	AML-MRC(5)_T	0	0
ENSG00000258535.1		-0.0912	0.82495	0.88985	0.296875	0.237068965517241	AML-MRC(5)_T	0	0
ENSG00000100342.21	APOL1	-0.09131	0.379206	0.5217	1	0.999137931034483	AML-MRC(5)_T	0	0
ENSG00000286409.1		-0.09137	0.665163	0.77389	0.75	0.726724137931035	AML-MRC(5)_T	0	0
ENSG00000126005.17	MMP24OS	-0.09139	0.211258	0.33556	1	1	AML-MRC(5)_T	0	0
ENSG00000173559.14	NABP1	-0.0914	0.442764	0.58271	1	1	AML-MRC(5)_T	0	0
ENSG00000196505.11	GDAP2	-0.09144	0.166088	0.27832	1	1	AML-MRC(5)_T	0	0
ENSG00000162032.16	SPSB3	-0.09147	0.374863	0.51734	1	0.993965517241379	AML-MRC(5)_T	0	0
ENSG00000205871.5	RPS3AP47	-0.09148	0.42385	0.56504	1	1	AML-MRC(5)_T	0	0
ENSG00000243150.6	MLF1-DT	-0.09149	0.776975	0.85783	0.4375	0.511206896551724	AML-MRC(5)_T	0	0
ENSG00000113161.16	HMGCR	-0.09151	0.223777	0.35065	1	1	AML-MRC(5)_T	0	0
ENSG00000130726.12	TRIM28	-0.09152	0.0885104	0.16849	1	1	AML-MRC(5)_T	0	1
ENSG00000124786.12	SLC35B3	-0.09154	0.21479	0.3398	1	1	AML-MRC(5)_T	0	0
ENSG00000164976.9	MYORG	-0.09166	0.474389	0.61228	1	0.998275862068966	AML-MRC(5)_T	0	0
ENSG00000230149.2		-0.09167	0.451745	0.59087	1	0.985344827586207	AML-MRC(5)_T	0	0
ENSG00000258457.5	AJUBA-DT	-0.09167	0.497356	0.63358	1	0.963793103448276	AML-MRC(5)_T	0	0
ENSG00000123159.16	GIPC1	-0.09169	0.358138	0.49997	1	1	AML-MRC(5)_T	0	0
ENSG00000258136.2	PRDM4-AS1	-0.09169	0.371119	0.51332	1	0.998275862068966	AML-MRC(5)_T	0	0
ENSG00000242182.3	RN7SL745P	-0.09178	0.698476	0.80016	0.6875	0.675	AML-MRC(5)_T	0	0
ENSG00000050393.11	MCUR1	-0.0918	0.0905452	0.1716	1	1	AML-MRC(5)_T	0	0
ENSG00000279077.1		-0.0918	0.50157	0.63734	1	0.988793103448276	AML-MRC(5)_T	0	0
ENSG00000180019.6		-0.09182	0.594447	0.71724	0.796875	0.825862068965517	AML-MRC(5)_T	0	0
ENSG00000087884.14	AAMDC	-0.09183	0.154114	0.26245	1	1	AML-MRC(5)_T	0	0
ENSG00000278576.1		-0.09184	0.441033	0.5814	1	0.996551724137931	AML-MRC(5)_T	0	0
ENSG00000116871.15	MAP7D1	-0.09189	0.177876	0.29376	1	1	AML-MRC(5)_T	0	0
ENSG00000260247.1	SUB1P4	-0.09191	0.729141	0.82356	0.5625	0.60948275862069	AML-MRC(5)_T	0	0
ENSG00000268293.1		-0.09191	0.738272	0.83041	0.5	0.556896551724138	AML-MRC(5)_T	0	0
ENSG00000204380.4	PKP4-AS1	-0.09195	0.58614	0.71026	0.984375	0.961206896551724	AML-MRC(5)_T	0	0
ENSG00000226818.1	SLC6A6P1	-0.09195	0.806444	0.87721	0.265625	0.363793103448276	AML-MRC(5)_T	0	0
ENSG00000111786.9	SRSF9	-0.09199	0.0156482	0.040224	1	1	AML-MRC(5)_T	0	0
ENSG00000266074.10	BAHCC1	-0.09209	0.497389	0.63359	1	1	AML-MRC(5)_T	0	0
ENSG00000242104.5	LRRC78P	-0.0921	0.825729	0.89052	0.25	0.293103448275862	AML-MRC(5)_T	0	0
ENSG00000107874.11	CUEDC2	-0.09212	0.075976	0.14895	1	1	AML-MRC(5)_T	0	0
ENSG00000160401.15	CFAP157	-0.09212	0.374252	0.51674	1	0.995689655172414	AML-MRC(5)_T	0	0
ENSG00000109911.19	ELP4	-0.09214	0.154352	0.26272	1	1	AML-MRC(5)_T	0	0
ENSG00000232347.1		-0.09214	0.699088	0.80061	0.734375	0.746551724137931	AML-MRC(5)_T	0	0
ENSG00000188811.14	NHLRC3	-0.0922	0.298598	0.43606	1	1	AML-MRC(5)_T	0	0
ENSG00000131171.13	SH3BGRL	-0.09221	0.0961115	0.18015	1	1	AML-MRC(5)_T	0	0
ENSG00000110274.16	CEP164	-0.09223	0.121732	0.21736	1	1	AML-MRC(5)_T	0	0
ENSG00000250365.7	HEATR5A-DT	-0.09223	0.412972	0.55463	0.984375	0.987068965517241	AML-MRC(5)_T	0	0
ENSG00000234790.1	NUTF2P4	-0.09235	0.851941	0.90742	0.171875	0.197413793103448	AML-MRC(5)_T	0	0
ENSG00000141564.15	RPTOR	-0.09237	0.0750763	0.14748	1	1	AML-MRC(5)_T	0	0
ENSG00000125482.13	TTF1	-0.09238	0.112181	0.20378	1	1	AML-MRC(5)_T	0	1
ENSG00000076053.12	RBM7	-0.09241	0.212823	0.33739	1	1	AML-MRC(5)_T	0	0
ENSG00000168566.13	SNRNP48	-0.09242	0.061074	0.12492	1	1	AML-MRC(5)_T	0	0
ENSG00000237433.1	RPSAP11	-0.09243	0.551423	0.68107	0.984375	0.96551724137931	AML-MRC(5)_T	0	0
ENSG00000231185.7	SPRY4-AS1	-0.09247	0.852585	0.90769	0.1875	0.203448275862069	AML-MRC(5)_T	0	0
ENSG00000284695.1		-0.09247	0.773908	0.85583	0.359375	0.596551724137931	AML-MRC(5)_T	0	0
ENSG00000143436.11	MRPL9	-0.09249	0.0465581	0.099748	1	1	AML-MRC(5)_T	0	0
ENSG00000186481.16	ANKRD20A5P	-0.09253	0.665865	0.77449	0.96875	0.968965517241379	AML-MRC(5)_T	0	0
ENSG00000279137.1		-0.09253	0.710815	0.80964	0.875	0.822413793103448	AML-MRC(5)_T	0	0
ENSG00000222036.8	POTEM	-0.09255	0.696999	0.79885	0.609375	0.726724137931035	AML-MRC(5)_T	0	0
ENSG00000213088.12	ACKR1	-0.09261	0.751194	0.83948	0.921875	0.875862068965517	AML-MRC(5)_T	0	0
ENSG00000237763.9	AMY1A	-0.09261	0.79077	0.86713	0.40625	0.445689655172414	AML-MRC(5)_T	0	0
ENSG00000241307.1	RPL7AP24	-0.09263	0.608065	0.72853	0.828125	0.798275862068966	AML-MRC(5)_T	0	0
ENSG00000228172.5		-0.0927	0.276025	0.41045	1	0.998275862068966	AML-MRC(5)_T	0	0
ENSG00000105676.14	ARMC6	-0.09276	0.233249	0.36196	1	1	AML-MRC(5)_T	0	0
ENSG00000067064.11	IDI1	-0.09284	0.222746	0.34944	1	1	AML-MRC(5)_T	0	0
ENSG00000143595.13	AQP10	-0.09287	0.731995	0.82574	0.921875	0.819827586206897	AML-MRC(5)_T	0	0
ENSG00000134308.14	YWHAQ	-0.09288	0.0591531	0.12176	1	1	AML-MRC(5)_T	1	0
ENSG00000135521.9	LTV1	-0.0929	0.159016	0.269	1	1	AML-MRC(5)_T	0	0
ENSG00000106635.8	BCL7B	-0.09291	0.215332	0.34042	1	1	AML-MRC(5)_T	0	0
ENSG00000160683.5	CXCR5	-0.09291	0.654585	0.76543	0.9375	0.937931034482759	AML-MRC(5)_T	1	0
ENSG00000188342.12	GTF2F2	-0.09291	0.0572347	0.1185	1	1	AML-MRC(5)_T	0	1
ENSG00000237701.1	ATP5PFP1	-0.09291	0.679756	0.78537	0.640625	0.723275862068966	AML-MRC(5)_T	0	0
ENSG00000199872.1	RNU6-942P	-0.09292	0.664082	0.77301	0.859375	0.837068965517241	AML-MRC(5)_T	0	0
ENSG00000226984.1		-0.09294	0.654174	0.76524	0.71875	0.807758620689655	AML-MRC(5)_T	0	0
ENSG00000177989.13	ODF3B	-0.09296	0.53633	0.66784	1	1	AML-MRC(5)_T	0	0
ENSG00000237118.3	CYP2F2P	-0.09296	0.38932	0.53169	1	1	AML-MRC(5)_T	0	0
ENSG00000073969.18	NSF	-0.09298	0.24059	0.37043	1	1	AML-MRC(5)_T	0	0
ENSG00000120837.8	NFYB	-0.09305	0.0783038	0.1526	1	1	AML-MRC(5)_T	0	1
ENSG00000280660.1		-0.09306	0.818531	0.88551	0.234375	0.237068965517241	AML-MRC(5)_T	0	0
ENSG00000054282.16	SDCCAG8	-0.09311	0.126838	0.22461	1	1	AML-MRC(5)_T	0	0
ENSG00000135387.21	CAPRIN1	-0.09315	0.0318432	0.072841	1	1	AML-MRC(5)_T	0	0
ENSG00000165684.4	SNAPC4	-0.09317	0.0735613	0.14502	1	1	AML-MRC(5)_T	0	1
ENSG00000143674.11	MAP3K21	-0.09318	0.579607	0.70448	1	0.994827586206897	AML-MRC(5)_T	0	0
ENSG00000115128.7	SF3B6	-0.09319	0.0867979	0.16595	1	1	AML-MRC(5)_T	0	0
ENSG00000145354.12	CISD2	-0.09319	0.129761	0.22867	1	1	AML-MRC(5)_T	0	0
ENSG00000244411.4	KRTAP5-7	-0.09323	0.615648	0.73497	0.890625	0.887068965517241	AML-MRC(5)_T	0	0
ENSG00000167858.13	TEKT1	-0.09326	0.665835	0.77448	0.859375	0.820689655172414	AML-MRC(5)_T	0	0
ENSG00000110713.17	NUP98	-0.09336	0.143207	0.24745	1	1	AML-MRC(5)_T	0	1
ENSG00000286262.1		-0.09337	0.782447	0.8615	0.375	0.431034482758621	AML-MRC(5)_T	0	0
ENSG00000232860.8	SMG7-AS1	-0.09339	0.229639	0.35784	1	1	AML-MRC(5)_T	0	0
ENSG00000243504.1	RPS23P1	-0.09339	0.573973	0.70015	0.984375	0.937068965517241	AML-MRC(5)_T	0	0
ENSG00000129480.13	DTD2	-0.09341	0.297267	0.43448	1	0.997413793103448	AML-MRC(5)_T	0	0
ENSG00000233719.4	GOT2P3	-0.09351	0.588698	0.71226	0.90625	0.900862068965517	AML-MRC(5)_T	0	0
ENSG00000152475.7	ZNF837	-0.09352	0.332781	0.47328	1	1	AML-MRC(5)_T	0	1
ENSG00000225190.11	PLEKHM1	-0.09353	0.111038	0.20215	1	1	AML-MRC(5)_T	0	0
ENSG00000235879.1	FAR1P1	-0.09369	0.781522	0.86077	0.328125	0.394827586206897	AML-MRC(5)_T	0	0
ENSG00000138678.11	GPAT3	-0.09371	0.5796	0.70448	1	0.999137931034483	AML-MRC(5)_T	0	0
ENSG00000259773.1		-0.09373	0.659308	0.76924	0.71875	0.807758620689655	AML-MRC(5)_T	0	0
ENSG00000265539.1	MIR3164	-0.09376	0.686942	0.79077	0.859375	0.782758620689655	AML-MRC(5)_T	0	0
ENSG00000285985.1	LINC02689	-0.09376	0.847669	0.90489	0.171875	0.228448275862069	AML-MRC(5)_T	0	0
ENSG00000101911.13	PRPS2	-0.09378	0.160897	0.27145	1	1	AML-MRC(5)_T	0	0
ENSG00000276575.1	MIR6895	-0.09384	0.664319	0.77318	0.765625	0.760344827586207	AML-MRC(5)_T	0	0
ENSG00000128731.18	HERC2	-0.09394	0.148258	0.2545	1	1	AML-MRC(5)_T	0	0
ENSG00000256546.2	LINC02985	-0.09394	0.617913	0.73669	1	0.982758620689655	AML-MRC(5)_T	0	0
ENSG00000169519.21	METTL15	-0.09396	0.163781	0.27526	1	1	AML-MRC(5)_T	0	0
ENSG00000242456.1	MTCO3P38	-0.094	0.765471	0.8497	0.5	0.50948275862069	AML-MRC(5)_T	0	0
ENSG00000184047.20	DIABLO	-0.09406	0.410258	0.55193	1	0.999137931034483	AML-MRC(5)_T	0	0
ENSG00000244398.1	RPL36AP37	-0.09406	0.361973	0.5039	1	1	AML-MRC(5)_T	0	0
ENSG00000282840.1		-0.09406	0.663474	0.77249	0.75	0.746551724137931	AML-MRC(5)_T	0	0
ENSG00000094804.12	CDC6	-0.09407	0.44765	0.58734	1	1	AML-MRC(5)_T	0	1
ENSG00000248827.1		-0.09408	0.630681	0.74629	0.8125	0.847413793103448	AML-MRC(5)_T	0	0
ENSG00000198546.15	ZNF511	-0.09412	0.166843	0.27927	1	1	AML-MRC(5)_T	0	1
ENSG00000213470.4	RPL31P51	-0.09414	0.770886	0.85359	0.46875	0.518103448275862	AML-MRC(5)_T	0	0
ENSG00000229054.1	RPS29P14	-0.09419	0.514804	0.64865	0.890625	0.941379310344828	AML-MRC(5)_T	0	0
ENSG00000260615.1	RPL23AP97	-0.09421	0.436553	0.57726	0.96875	0.96551724137931	AML-MRC(5)_T	0	0
ENSG00000173451.7	THAP2	-0.09422	0.320504	0.46008	1	1	AML-MRC(5)_T	0	1
ENSG00000275052.5	PPP4R3B	-0.09424	0.0720879	0.14272	1	1	AML-MRC(5)_T	0	0
ENSG00000105647.19	PIK3R2	-0.09426	0.384858	0.52732	1	0.985344827586207	AML-MRC(5)_T	0	0
ENSG00000101391.21	CDK5RAP1	-0.09427	0.0287117	0.066825	1	1	AML-MRC(5)_T	0	0
ENSG00000271350.1		-0.09427	0.768906	0.85213	0.484375	0.481034482758621	AML-MRC(5)_T	0	0
ENSG00000254206.5	NPIPB11	-0.09434	0.310663	0.44964	1	0.999137931034483	AML-MRC(5)_T	0	0
ENSG00000032389.13	EIPR1	-0.09435	0.134695	0.23565	1	1	AML-MRC(5)_T	0	0
ENSG00000079616.13	KIF22	-0.0944	0.127978	0.22625	1	1	AML-MRC(5)_T	0	0
ENSG00000125818.18	PSMF1	-0.09441	0.0487974	0.10364	1	1	AML-MRC(5)_T	0	0
ENSG00000271537.1		-0.09447	0.559909	0.68812	0.953125	0.885344827586207	AML-MRC(5)_T	0	0
ENSG00000179387.10	ELMOD2	-0.09449	0.158285	0.268	1	1	AML-MRC(5)_T	0	0
ENSG00000137760.15	ALKBH8	-0.0945	0.20298	0.3253	1	0.999137931034483	AML-MRC(5)_T	0	0
ENSG00000279347.1		-0.09453	0.477846	0.61519	1	0.987931034482759	AML-MRC(5)_T	0	0
ENSG00000165119.21	HNRNPK	-0.09459	0.043475	0.094283	1	1	AML-MRC(5)_T	1	1
ENSG00000263080.1		-0.09465	0.481496	0.61871	0.953125	0.958620689655172	AML-MRC(5)_T	0	0
ENSG00000146909.8	NOM1	-0.09467	0.109542	0.19997	1	1	AML-MRC(5)_T	0	0
ENSG00000076706.17	MCAM	-0.09468	0.703434	0.80394	1	0.995689655172414	AML-MRC(5)_T	1	0
ENSG00000120686.12	UFM1	-0.09475	0.148786	0.25511	1	1	AML-MRC(5)_T	0	0
ENSG00000259826.1	CDK13-DT	-0.09477	0.319968	0.4595	1	1	AML-MRC(5)_T	0	0
ENSG00000259275.4		-0.09478	0.865661	0.91584	0.15625	0.166379310344828	AML-MRC(5)_T	0	0
ENSG00000160213.9	CSTB	-0.09481	0.328554	0.46871	1	1	AML-MRC(5)_T	0	0
ENSG00000167768.4	KRT1	-0.09482	0.763141	0.84786	0.984375	0.901724137931034	AML-MRC(5)_T	1	0
ENSG00000280194.1		-0.09485	0.441514	0.58168	1	1	AML-MRC(5)_T	0	0
ENSG00000108846.16	ABCC3	-0.09486	0.629523	0.74553	1	0.995689655172414	AML-MRC(5)_T	0	0
ENSG00000262339.5		-0.09486	0.536272	0.66779	0.984375	0.978448275862069	AML-MRC(5)_T	0	0
ENSG00000225484.7	NUTM2B-AS1	-0.09487	0.0900662	0.17083	1	1	AML-MRC(5)_T	0	0
ENSG00000152683.14	SLC30A6	-0.09492	0.174021	0.28872	1	1	AML-MRC(5)_T	0	0
ENSG00000221716.1	SNORA11	-0.09495	0.48167	0.61882	0.984375	0.973275862068966	AML-MRC(5)_T	0	0
ENSG00000279599.1		-0.09495	0.631427	0.74693	0.765625	0.807758620689655	AML-MRC(5)_T	0	0
ENSG00000105671.12	DDX49	-0.09496	0.0395279	0.087115	1	1	AML-MRC(5)_T	0	0
ENSG00000044090.10	CUL7	-0.09498	0.124035	0.22067	1	1	AML-MRC(5)_T	0	0
ENSG00000100056.12	ESS2	-0.095	0.137527	0.23962	1	1	AML-MRC(5)_T	0	0
ENSG00000224914.4	LINC00863	-0.09504	0.236974	0.36641	1	1	AML-MRC(5)_T	0	0
ENSG00000171459.4	OR1L6	-0.0951	0.803589	0.87546	0.34375	0.296551724137931	AML-MRC(5)_T	0	0
ENSG00000251647.2		-0.09513	0.838698	0.89872	0.171875	0.197413793103448	AML-MRC(5)_T	0	0
ENSG00000259086.3	KIAA1143P1	-0.09513	0.516469	0.65023	0.875	0.911206896551724	AML-MRC(5)_T	0	0
ENSG00000055211.14	GINM1	-0.09516	0.156645	0.26589	1	1	AML-MRC(5)_T	0	0
ENSG00000225443.1	RPL36AP27	-0.09527	0.744313	0.83452	0.515625	0.543103448275862	AML-MRC(5)_T	0	0
ENSG00000267321.3	SNHG30	-0.0953	0.125188	0.22229	1	1	AML-MRC(5)_T	0	0
ENSG00000287336.1		-0.09533	0.739364	0.83112	0.78125	0.660344827586207	AML-MRC(5)_T	0	0
ENSG00000165629.20	ATP5F1C	-0.09534	0.0350228	0.07887	1	1	AML-MRC(5)_T	0	0
ENSG00000256087.7	ZNF432	-0.09539	0.346581	0.48769	1	0.999137931034483	AML-MRC(5)_T	0	1
ENSG00000165752.17	STK32C	-0.09544	0.315116	0.4542	1	1	AML-MRC(5)_T	0	0
ENSG00000174276.7	ZNHIT2	-0.09548	0.168819	0.28199	1	1	AML-MRC(5)_T	0	0
ENSG00000112305.15	SMAP1	-0.09549	0.071736	0.14218	1	1	AML-MRC(5)_T	0	0
ENSG00000257199.2		-0.09554	0.62007	0.73838	0.75	0.794827586206897	AML-MRC(5)_T	0	0
ENSG00000265246.1		-0.09562	0.815648	0.88336	0.140625	0.226724137931034	AML-MRC(5)_T	0	0
ENSG00000277258.5	PCGF2	-0.09563	0.62803	0.74439	0.984375	0.973275862068966	AML-MRC(5)_T	0	1
ENSG00000172456.18	FGGY	-0.09565	0.221008	0.34728	1	1	AML-MRC(5)_T	0	0
ENSG00000219545.11	UMAD1	-0.09567	0.20334	0.32573	1	1	AML-MRC(5)_T	0	0
ENSG00000230753.6	ZNF341-AS1	-0.09567	0.512752	0.64685	0.953125	0.951724137931034	AML-MRC(5)_T	0	0
ENSG00000014257.16	ACP3	-0.09569	0.526079	0.65814	1	1	AML-MRC(5)_T	0	0
ENSG00000261457.3		-0.09569	0.670503	0.77822	0.640625	0.702586206896552	AML-MRC(5)_T	0	0
ENSG00000231205.11	ZNF826P	-0.09571	0.637351	0.75157	0.984375	0.982758620689655	AML-MRC(5)_T	0	0
ENSG00000106591.4	MRPL32	-0.09575	0.0499151	0.10572	1	1	AML-MRC(5)_T	0	0
ENSG00000173588.15	CEP83	-0.09577	0.218517	0.34418	1	1	AML-MRC(5)_T	0	0
ENSG00000198720.13	ANKRD13B	-0.09577	0.43582	0.57659	1	1	AML-MRC(5)_T	0	0
ENSG00000154144.13	TBRG1	-0.09579	0.0628807	0.12791	1	1	AML-MRC(5)_T	0	0
ENSG00000149792.9	MRPL49	-0.09582	0.0544865	0.11362	1	1	AML-MRC(5)_T	0	0
ENSG00000248516.1		-0.09584	0.759389	0.84503	0.46875	0.500862068965517	AML-MRC(5)_T	0	0
ENSG00000270194.1	GOLGA4-AS1	-0.09584	0.304572	0.44257	1	0.999137931034483	AML-MRC(5)_T	0	0
ENSG00000205250.9	E2F4	-0.09587	0.0608395	0.12455	1	1	AML-MRC(5)_T	0	1
ENSG00000112578.10	BYSL	-0.09592	0.177841	0.29375	1	1	AML-MRC(5)_T	0	0
ENSG00000144635.9	DYNC1LI1	-0.09598	0.0215882	0.052711	1	1	AML-MRC(5)_T	0	0
ENSG00000149273.15	RPS3	-0.09602	0.182362	0.29949	1	1	AML-MRC(5)_T	0	0
ENSG00000288076.1		-0.09604	0.710852	0.80966	0.6875	0.725862068965517	AML-MRC(5)_T	0	0
ENSG00000254999.4	BRK1	-0.09605	0.0662831	0.13349	1	1	AML-MRC(5)_T	0	0
ENSG00000218107.1		-0.09608	0.863599	0.91478	0.1875	0.16551724137931	AML-MRC(5)_T	0	0
ENSG00000237187.9	NR2F1-AS1	-0.09616	0.726946	0.82193	0.609375	0.698275862068966	AML-MRC(5)_T	0	0
ENSG00000133657.16	ATP13A3	-0.09636	0.316084	0.45521	1	1	AML-MRC(5)_T	0	0
ENSG00000277159.1		-0.0964	0.525685	0.65776	1	0.973275862068966	AML-MRC(5)_T	0	0
ENSG00000167100.15	SAMD14	-0.09642	0.578556	0.70363	1	0.997413793103448	AML-MRC(5)_T	0	0
ENSG00000104853.16	CLPTM1	-0.09645	0.034121	0.077129	1	1	AML-MRC(5)_T	1	0
ENSG00000168288.13	MMADHC	-0.09647	0.0594448	0.12228	1	1	AML-MRC(5)_T	0	0
ENSG00000267544.1	HIKESHIP2	-0.09648	0.562041	0.68998	0.8125	0.882758620689655	AML-MRC(5)_T	0	0
ENSG00000266473.1	HELZ-AS1	-0.09653	0.377735	0.5202	0.984375	0.991379310344828	AML-MRC(5)_T	0	0
ENSG00000275515.1		-0.09655	0.591812	0.71483	0.90625	0.848275862068966	AML-MRC(5)_T	0	0
ENSG00000125970.12	RALY	-0.09661	0.0311836	0.071554	1	1	AML-MRC(5)_T	1	0
ENSG00000124370.11	MCEE	-0.09662	0.122259	0.21808	1	1	AML-MRC(5)_T	0	0
ENSG00000283891.1	MIR628	-0.09663	0.632266	0.74766	0.828125	0.825862068965517	AML-MRC(5)_T	0	0
ENSG00000063176.16	SPHK2	-0.09664	0.112596	0.20432	1	1	AML-MRC(5)_T	0	0
ENSG00000085365.18	SCAMP1	-0.09665	0.111388	0.20264	1	1	AML-MRC(5)_T	0	0
ENSG00000259547.1	CYCSP2	-0.0967	0.683309	0.78813	0.796875	0.762931034482759	AML-MRC(5)_T	0	0
ENSG00000128191.16	DGCR8	-0.09671	0.0515791	0.1086	1	1	AML-MRC(5)_T	0	0
ENSG00000256704.3	ENTR1P1	-0.09674	0.815547	0.88329	0.21875	0.224137931034483	AML-MRC(5)_T	0	0
ENSG00000237443.1	OR13D2P	-0.09677	0.80312	0.87527	0.296875	0.330172413793103	AML-MRC(5)_T	0	0
ENSG00000251952.1	RNU6-1219P	-0.09679	0.664911	0.77367	0.734375	0.689655172413793	AML-MRC(5)_T	0	0
ENSG00000204525.17	HLA-C	-0.0968	0.315182	0.45427	1	1	AML-MRC(5)_T	1	0
ENSG00000108405.4	P2RX1	-0.09693	0.227258	0.35489	1	1	AML-MRC(5)_T	1	0
ENSG00000149658.18	YTHDF1	-0.09693	0.0788552	0.15344	1	1	AML-MRC(5)_T	0	0
ENSG00000233327.11	USP32P2	-0.09701	0.730972	0.82505	0.828125	0.828448275862069	AML-MRC(5)_T	0	0
ENSG00000285763.1		-0.09702	0.510514	0.64487	0.984375	0.973275862068966	AML-MRC(5)_T	0	0
ENSG00000233597.3	RPL19P6	-0.09704	0.29335	0.43001	1	1	AML-MRC(5)_T	0	0
ENSG00000237748.1	UQCRBP1	-0.09708	0.315481	0.4545	1	1	AML-MRC(5)_T	0	0
ENSG00000237442.3	HNRNPA1P57	-0.09713	0.679817	0.78539	0.75	0.731896551724138	AML-MRC(5)_T	0	0
ENSG00000133895.17	MEN1	-0.09715	0.167869	0.28064	1	1	AML-MRC(5)_T	0	1
ENSG00000144827.9	ABHD10	-0.09719	0.133539	0.23401	1	1	AML-MRC(5)_T	0	0
ENSG00000153066.13	TXNDC11	-0.0972	0.19628	0.317	1	1	AML-MRC(5)_T	0	0
ENSG00000139914.6	FITM1	-0.09723	0.277318	0.4119	1	1	AML-MRC(5)_T	0	0
ENSG00000236397.3	DDX11L2	-0.09723	0.563318	0.6909	1	0.999137931034483	AML-MRC(5)_T	0	0
ENSG00000165698.16	SPACA9	-0.09726	0.404988	0.54677	1	1	AML-MRC(5)_T	0	0
ENSG00000265102.1	MIR3942	-0.09726	0.640292	0.75387	0.8125	0.742241379310345	AML-MRC(5)_T	0	0
ENSG00000282393.1		-0.09728	0.498979	0.63499	0.96875	0.962068965517241	AML-MRC(5)_T	0	0
ENSG00000171501.10	OR1N2	-0.09735	0.833401	0.89571	0.328125	0.281034482758621	AML-MRC(5)_T	0	0
ENSG00000239683.1	RPL7AP67	-0.09742	0.828354	0.89246	0.203125	0.206896551724138	AML-MRC(5)_T	0	0
ENSG00000261061.1		-0.09742	0.322039	0.46182	1	1	AML-MRC(5)_T	0	0
ENSG00000067606.17	PRKCZ	-0.09753	0.512825	0.64687	1	0.996551724137931	AML-MRC(5)_T	0	1
ENSG00000184857.8	TMEM186	-0.09753	0.203343	0.32573	1	1	AML-MRC(5)_T	0	0
ENSG00000235488.1	JARID2-AS1	-0.09755	0.477349	0.61477	1	0.999137931034483	AML-MRC(5)_T	0	0
ENSG00000270948.1	MTDHP1	-0.09757	0.507771	0.64269	0.9375	0.911206896551724	AML-MRC(5)_T	0	0
ENSG00000271868.1		-0.09758	0.488468	0.62534	0.921875	0.945689655172414	AML-MRC(5)_T	0	0
ENSG00000274525.1		-0.09759	0.47017	0.60857	0.984375	0.981034482758621	AML-MRC(5)_T	0	0
ENSG00000227449.8	FGF7P6	-0.09768	0.813136	0.88162	0.265625	0.249137931034483	AML-MRC(5)_T	0	0
ENSG00000186564.6	FOXD2	-0.09769	0.542245	0.67302	1	0.979310344827586	AML-MRC(5)_T	0	1
ENSG00000164010.15	ERMAP	-0.09774	0.213524	0.33819	1	1	AML-MRC(5)_T	0	0
ENSG00000284707.2		-0.09784	0.349229	0.49049	1	0.999137931034483	AML-MRC(5)_T	0	0
ENSG00000075651.16	PLD1	-0.09785	0.304137	0.44208	1	1	AML-MRC(5)_T	0	0
ENSG00000152082.15	MZT2B	-0.09785	0.194339	0.31457	1	1	AML-MRC(5)_T	0	0
ENSG00000107862.6	GBF1	-0.09793	0.0271769	0.063818	1	1	AML-MRC(5)_T	0	0
ENSG00000250731.1	TPM3P6	-0.09794	0.311834	0.4508	1	0.997413793103448	AML-MRC(5)_T	0	0
ENSG00000207561.1	MIR635	-0.09797	0.52001	0.65325	0.984375	0.962931034482759	AML-MRC(5)_T	0	0
ENSG00000267249.1		-0.09798	0.367981	0.51014	1	0.99051724137931	AML-MRC(5)_T	0	0
ENSG00000213963.6		-0.09801	0.322106	0.46186	1	1	AML-MRC(5)_T	0	0
ENSG00000254016.3	ALG1L10P	-0.09803	0.497363	0.63358	0.96875	0.971551724137931	AML-MRC(5)_T	0	0
ENSG00000226457.1	RPL22P3	-0.09804	0.373384	0.51578	1	0.994827586206897	AML-MRC(5)_T	0	0
ENSG00000113141.18	IK	-0.09806	0.0189849	0.047323	1	1	AML-MRC(5)_T	0	0
ENSG00000288302.1		-0.09808	0.382103	0.52463	1	0.997413793103448	AML-MRC(5)_T	0	0
ENSG00000103245.14	CIAO3	-0.09811	0.224774	0.35184	1	1	AML-MRC(5)_T	0	0
ENSG00000115207.13	GTF3C2	-0.09811	0.0121409	0.032397	1	1	AML-MRC(5)_T	0	1
ENSG00000278517.1	MIR6865	-0.09811	0.622764	0.7402	0.75	0.757758620689655	AML-MRC(5)_T	0	0
ENSG00000277973.1		-0.09817	0.833989	0.89601	0.171875	0.187931034482759	AML-MRC(5)_T	0	0
ENSG00000226668.5		-0.09818	0.859008	0.9121	0.140625	0.213793103448276	AML-MRC(5)_T	0	0
ENSG00000266495.1		-0.09818	0.75861	0.84465	0.390625	0.376724137931034	AML-MRC(5)_T	0	0
ENSG00000203999.9	LINC01270	-0.09823	0.62216	0.7398	0.953125	0.912931034482759	AML-MRC(5)_T	0	0
ENSG00000104408.11	EIF3E	-0.09824	0.14521	0.25023	1	1	AML-MRC(5)_T	0	0
ENSG00000186335.9	SLC36A2	-0.09832	0.716908	0.8142	0.71875	0.618103448275862	AML-MRC(5)_T	0	0
ENSG00000143761.16	ARF1	-0.09835	0.111212	0.20239	1	1	AML-MRC(5)_T	0	0
ENSG00000206028.1		-0.09836	0.710289	0.80919	0.59375	0.538793103448276	AML-MRC(5)_T	0	0
ENSG00000275180.1		-0.09839	0.344834	0.48568	1	0.996551724137931	AML-MRC(5)_T	0	0
ENSG00000006015.18	REX1BD	-0.0984	0.145063	0.25007	1	1	AML-MRC(5)_T	0	0
ENSG00000232727.2	YWHAEP1	-0.09842	0.539264	0.67044	0.96875	0.925862068965517	AML-MRC(5)_T	0	0
ENSG00000265091.5		-0.09843	0.650625	0.7625	0.8125	0.753448275862069	AML-MRC(5)_T	0	0
ENSG00000229348.1	HYI-AS1	-0.09845	0.472559	0.61077	0.921875	0.95948275862069	AML-MRC(5)_T	0	0
ENSG00000156697.13	UTP14A	-0.09847	0.045875	0.098516	1	1	AML-MRC(5)_T	0	0
ENSG00000260743.1		-0.0985	0.526199	0.65824	0.9375	0.94051724137931	AML-MRC(5)_T	0	0
ENSG00000241741.1	RPL7AP30	-0.09853	0.297083	0.43426	1	1	AML-MRC(5)_T	0	0
ENSG00000134001.15	EIF2S1	-0.09856	0.11541	0.20827	1	1	AML-MRC(5)_T	0	0
ENSG00000219693.3	FGF7P8	-0.09856	0.731289	0.82519	0.40625	0.467241379310345	AML-MRC(5)_T	0	0
ENSG00000064961.19	HMG20B	-0.0986	0.0830798	0.16013	1	1	AML-MRC(5)_T	0	1
ENSG00000232083.3	RPL31P7	-0.09861	0.486902	0.6239	0.984375	0.981896551724138	AML-MRC(5)_T	0	0
ENSG00000094914.14	AAAS	-0.09863	0.0979669	0.18303	1	1	AML-MRC(5)_T	0	0
ENSG00000173614.14	NMNAT1	-0.09863	0.309886	0.44878	1	1	AML-MRC(5)_T	0	0
ENSG00000225858.1	MATR3P1	-0.09864	0.788241	0.86545	0.28125	0.313793103448276	AML-MRC(5)_T	0	0
ENSG00000280387.1		-0.09865	0.363876	0.50598	1	0.998275862068966	AML-MRC(5)_T	0	0
ENSG00000185480.12	PARPBP	-0.09866	0.201612	0.32357	1	1	AML-MRC(5)_T	0	0
ENSG00000214593.3		-0.09866	0.482382	0.61944	0.984375	0.974137931034483	AML-MRC(5)_T	0	0
ENSG00000167740.10	CYB5D2	-0.09867	0.12837	0.2268	1	1	AML-MRC(5)_T	0	0
ENSG00000257727.6	CNPY2	-0.0987	0.0727084	0.1437	1	1	AML-MRC(5)_T	0	0
ENSG00000266066.1	POLRMTP1	-0.09874	0.479732	0.61686	1	0.999137931034483	AML-MRC(5)_T	0	0
ENSG00000178096.9	BOLA1	-0.09875	0.333114	0.47358	1	1	AML-MRC(5)_T	0	1
ENSG00000056050.7	HPF1	-0.09877	0.234051	0.36287	1	1	AML-MRC(5)_T	0	0
ENSG00000164144.16	ARFIP1	-0.09877	0.254499	0.38616	1	1	AML-MRC(5)_T	0	0
ENSG00000179241.13	LDLRAD3	-0.09878	0.620734	0.7388	1	0.996551724137931	AML-MRC(5)_T	0	0
ENSG00000269907.1	PTMAP11	-0.09878	0.31071	0.4497	1	0.995689655172414	AML-MRC(5)_T	0	0
ENSG00000248796.1	MED15P8	-0.09879	0.849527	0.90603	0.109375	0.175862068965517	AML-MRC(5)_T	0	0
ENSG00000275763.3	ZNF516-DT	-0.0988	0.483177	0.62019	0.984375	0.987068965517241	AML-MRC(5)_T	0	0
ENSG00000106554.13	CHCHD3	-0.09881	0.0648377	0.13108	1	1	AML-MRC(5)_T	0	1
ENSG00000142864.15	SERBP1	-0.09882	0.0314993	0.072161	1	1	AML-MRC(5)_T	0	0
ENSG00000230492.1		-0.09884	0.808709	0.8788	0.265625	0.312931034482759	AML-MRC(5)_T	0	0
ENSG00000186106.11	ANKRD46	-0.09887	0.208824	0.33249	1	1	AML-MRC(5)_T	0	0
ENSG00000147536.12	GINS4	-0.09888	0.316851	0.45602	1	1	AML-MRC(5)_T	0	0
ENSG00000247853.2		-0.09888	0.438345	0.57896	1	0.997413793103448	AML-MRC(5)_T	0	0
ENSG00000152359.15	POC5	-0.09891	0.147626	0.25367	1	1	AML-MRC(5)_T	0	0
ENSG00000241933.1	DENND6A-DT	-0.09896	0.507914	0.64279	0.9375	0.962068965517241	AML-MRC(5)_T	0	0
ENSG00000006695.12	COX10	-0.09897	0.0404399	0.088683	1	1	AML-MRC(5)_T	0	0
ENSG00000074695.6	LMAN1	-0.09898	0.125641	0.22295	1	1	AML-MRC(5)_T	0	0
ENSG00000243988.1	RPS24P17	-0.09898	0.557997	0.68653	0.96875	0.980172413793103	AML-MRC(5)_T	0	0
ENSG00000219806.1	ATP5PBP6	-0.09899	0.630423	0.74611	0.78125	0.760344827586207	AML-MRC(5)_T	0	0
ENSG00000236008.3	LINC01814	-0.099	0.461974	0.60061	1	0.996551724137931	AML-MRC(5)_T	0	0
ENSG00000235804.2		-0.09902	0.823166	0.88862	0.3125	0.275862068965517	AML-MRC(5)_T	0	0
ENSG00000231942.3	HNRNPA1P36	-0.09904	0.40721	0.54892	0.96875	0.982758620689655	AML-MRC(5)_T	0	0
ENSG00000277476.1		-0.09904	0.36734	0.50948	1	0.997413793103448	AML-MRC(5)_T	0	0
ENSG00000121417.14	ZNF211	-0.09905	0.177401	0.2932	1	1	AML-MRC(5)_T	0	1
ENSG00000255467.1		-0.09905	0.684609	0.78909	0.6875	0.662068965517241	AML-MRC(5)_T	0	0
ENSG00000166415.15	WDR72	-0.09906	0.82922	0.89287	0.53125	0.479310344827586	AML-MRC(5)_T	0	0
ENSG00000196390.6		-0.09907	0.811727	0.88078	0.203125	0.220689655172414	AML-MRC(5)_T	0	0
ENSG00000277895.1		-0.09908	0.50414	0.63961	1	0.986206896551724	AML-MRC(5)_T	0	0
ENSG00000287214.1		-0.09908	0.595279	0.71783	1	0.997413793103448	AML-MRC(5)_T	0	0
ENSG00000277900.1		-0.0991	0.768227	0.85176	0.3125	0.320689655172414	AML-MRC(5)_T	0	0
ENSG00000130347.13	RTN4IP1	-0.09911	0.135828	0.23725	1	1	AML-MRC(5)_T	0	0
ENSG00000157152.17	SYN2	-0.09912	0.568626	0.6954	1	0.998275862068966	AML-MRC(5)_T	0	0
ENSG00000127184.13	COX7C	-0.09915	0.160398	0.27088	1	1	AML-MRC(5)_T	0	0
ENSG00000159352.16	PSMD4	-0.0992	0.0363242	0.081233	1	1	AML-MRC(5)_T	0	0
ENSG00000225559.1		-0.09921	0.835392	0.89682	0.140625	0.194827586206897	AML-MRC(5)_T	0	0
ENSG00000122512.16	PMS2	-0.09922	0.0675538	0.13559	1	1	AML-MRC(5)_T	0	0
ENSG00000116161.18	CACYBP	-0.09923	0.0846005	0.16247	1	1	AML-MRC(5)_T	0	0
ENSG00000122566.22	HNRNPA2B1	-0.09924	0.0314796	0.072124	1	1	AML-MRC(5)_T	0	0
ENSG00000226310.1		-0.09924	0.233677	0.36244	1	0.995689655172414	AML-MRC(5)_T	0	0
ENSG00000009830.12	POMT2	-0.09925	0.0798569	0.15504	1	1	AML-MRC(5)_T	1	0
ENSG00000223086.1	RNA5SP155	-0.09925	0.602232	0.72347	0.890625	0.904310344827586	AML-MRC(5)_T	0	0
ENSG00000215403.1		-0.09932	0.812031	0.88091	0.1875	0.21551724137931	AML-MRC(5)_T	0	0
ENSG00000272442.2		-0.09937	0.498204	0.6343	0.953125	0.916379310344828	AML-MRC(5)_T	0	0
ENSG00000105127.9	AKAP8	-0.09938	0.0992468	0.18498	1	1	AML-MRC(5)_T	0	1
ENSG00000264733.1	MIR4718	-0.0994	0.774708	0.85623	0.328125	0.362931034482759	AML-MRC(5)_T	0	0
ENSG00000285416.1		-0.09941	0.387561	0.53002	1	0.98448275862069	AML-MRC(5)_T	0	0
ENSG00000205790.1	DPP9-AS1	-0.09942	0.300104	0.43775	1	1	AML-MRC(5)_T	0	0
ENSG00000185418.16	TARS3	-0.09943	0.207578	0.33102	1	1	AML-MRC(5)_T	0	0
ENSG00000242858.1	RPL13AP14	-0.0995	0.519835	0.6532	0.984375	0.960344827586207	AML-MRC(5)_T	0	0
ENSG00000255273.1	VPS51P14	-0.09951	0.820748	0.88693	0.171875	0.207758620689655	AML-MRC(5)_T	0	0
ENSG00000267145.1		-0.09958	0.822708	0.88837	0.234375	0.231034482758621	AML-MRC(5)_T	0	0
ENSG00000127616.19	SMARCA4	-0.0996	0.0309637	0.071124	1	1	AML-MRC(5)_T	0	1
ENSG00000111665.12	CDCA3	-0.09963	0.438453	0.57905	1	1	AML-MRC(5)_T	0	0
ENSG00000170190.16	SLC16A5	-0.09964	0.176188	0.2916	1	1	AML-MRC(5)_T	0	0
ENSG00000237401.8	LINC01304	-0.09964	0.827935	0.89217	0.3125	0.312931034482759	AML-MRC(5)_T	0	0
ENSG00000004961.15	HCCS	-0.0997	0.0688282	0.1376	1	1	AML-MRC(5)_T	0	0
ENSG00000243364.8	EFNA4	-0.0997	0.32663	0.46685	1	0.999137931034483	AML-MRC(5)_T	1	0
ENSG00000049541.11	RFC2	-0.09972	0.107866	0.19762	1	1	AML-MRC(5)_T	0	0
ENSG00000252021.1		-0.09976	0.699039	0.80061	0.6875	0.65948275862069	AML-MRC(5)_T	0	0
ENSG00000100335.15	MIEF1	-0.09979	0.0652921	0.13184	1	1	AML-MRC(5)_T	0	0
ENSG00000260239.2	LINC02533	-0.09979	0.75509	0.84218	0.703125	0.69051724137931	AML-MRC(5)_T	0	0
ENSG00000182796.14	TMEM198B	-0.09981	0.151489	0.25884	1	1	AML-MRC(5)_T	0	0
ENSG00000002919.15	SNX11	-0.09982	0.0970867	0.18172	1	1	AML-MRC(5)_T	0	0
ENSG00000223508.5	RPL23AP53	-0.09982	0.135916	0.23737	1	1	AML-MRC(5)_T	0	0
ENSG00000115540.15	MOB4	-0.09985	0.175159	0.2902	1	1	AML-MRC(5)_T	0	0
ENSG00000268403.2		-0.09986	0.334368	0.47495	1	1	AML-MRC(5)_T	0	0
ENSG00000238137.2	ARPC3P2	-0.09988	0.537452	0.66887	0.890625	0.878448275862069	AML-MRC(5)_T	0	0
ENSG00000253327.2	RAD21-AS1	-0.09989	0.419787	0.56105	0.96875	0.981896551724138	AML-MRC(5)_T	0	0
ENSG00000287587.1		-0.09992	0.758667	0.84469	0.328125	0.339655172413793	AML-MRC(5)_T	0	0
ENSG00000259340.2		-0.09994	0.796639	0.87113	0.234375	0.255172413793103	AML-MRC(5)_T	0	0
ENSG00000200594.1	RNU6-824P	-0.09995	0.543985	0.67462	0.953125	0.922413793103448	AML-MRC(5)_T	0	0
ENSG00000105341.19	DMAC2	-0.09996	0.0449375	0.096939	1	1	AML-MRC(5)_T	0	0
ENSG00000171174.15	RBKS	-0.09997	0.380192	0.52275	1	1	AML-MRC(5)_T	0	0
ENSG00000229820.2	DNAJC8P4	-0.1	0.605662	0.72645	0.890625	0.883620689655172	AML-MRC(5)_T	0	0
ENSG00000232748.3		-0.10004	0.334309	0.47489	1	1	AML-MRC(5)_T	0	0
ENSG00000241668.2	RPL19P11	-0.10009	0.660701	0.77039	0.71875	0.741379310344828	AML-MRC(5)_T	0	0
ENSG00000218426.5		-0.10017	0.364827	0.50704	1	1	AML-MRC(5)_T	0	0
ENSG00000284461.2		-0.10019	0.669296	0.77721	0.734375	0.712068965517241	AML-MRC(5)_T	0	0
ENSG00000113368.12	LMNB1	-0.10025	0.256451	0.38837	1	1	AML-MRC(5)_T	0	0
ENSG00000200087.1	SNORA73B	-0.10026	0.566456	0.6936	1	1	AML-MRC(5)_T	0	0
ENSG00000230912.1		-0.10027	0.414508	0.55595	0.984375	0.96551724137931	AML-MRC(5)_T	0	0
ENSG00000181704.12	YIPF6	-0.1003	0.0541229	0.11301	1	1	AML-MRC(5)_T	0	0
ENSG00000131931.8	THAP1	-0.10033	0.0592107	0.12187	1	1	AML-MRC(5)_T	0	1
ENSG00000164332.8	UBLCP1	-0.10037	0.107388	0.19692	1	1	AML-MRC(5)_T	0	0
ENSG00000245067.7	IGFBP7-AS1	-0.10041	0.517398	0.65106	0.984375	0.973275862068966	AML-MRC(5)_T	0	0
ENSG00000285458.1		-0.10042	0.337766	0.47831	0.984375	0.98448275862069	AML-MRC(5)_T	0	0
ENSG00000167523.14	SPATA33	-0.10046	0.171548	0.28545	1	1	AML-MRC(5)_T	0	0
ENSG00000103381.12	CPPED1	-0.10047	0.313724	0.45261	1	1	AML-MRC(5)_T	0	0
ENSG00000228002.2	DHX9P1	-0.10049	0.432702	0.57363	1	0.996551724137931	AML-MRC(5)_T	0	0
ENSG00000229140.11	CCDC26	-0.1005	0.57566	0.70137	1	0.999137931034483	AML-MRC(5)_T	0	0
ENSG00000149634.4	SPATA25	-0.10053	0.351835	0.49306	1	0.992241379310345	AML-MRC(5)_T	0	0
ENSG00000091542.9	ALKBH5	-0.10054	0.0832477	0.16032	1	1	AML-MRC(5)_T	0	0
ENSG00000278974.1		-0.10055	0.497778	0.63396	1	0.988793103448276	AML-MRC(5)_T	0	0
ENSG00000198931.11	APRT	-0.10059	0.135047	0.23617	1	1	AML-MRC(5)_T	0	0
ENSG00000228998.4	PERPP2	-0.10059	0.295896	0.43286	0.984375	0.993103448275862	AML-MRC(5)_T	0	0
ENSG00000269743.3	SLC25A53	-0.1006	0.169092	0.28233	1	1	AML-MRC(5)_T	0	0
ENSG00000124688.14	MAD2L1BP	-0.10062	0.212392	0.33688	1	1	AML-MRC(5)_T	0	0
ENSG00000102524.11	TNFSF13B	-0.10065	0.437562	0.57822	1	1	AML-MRC(5)_T	0	0
ENSG00000197748.13	CFAP43	-0.10065	0.438218	0.57891	1	0.995689655172414	AML-MRC(5)_T	0	0
ENSG00000136167.15	LCP1	-0.10069	0.178399	0.29443	1	1	AML-MRC(5)_T	0	0
ENSG00000185651.15	UBE2L3	-0.1007	0.0414842	0.090633	1	1	AML-MRC(5)_T	0	0
ENSG00000005469.12	CROT	-0.10071	0.273966	0.40847	1	0.999137931034483	AML-MRC(5)_T	0	0
ENSG00000040633.13	PHF23	-0.10071	0.214311	0.33921	1	1	AML-MRC(5)_T	0	0
ENSG00000237949.2	LINC00844	-0.10074	0.801606	0.87417	0.21875	0.23448275862069	AML-MRC(5)_T	0	0
ENSG00000250869.2		-0.10074	0.573889	0.70013	0.984375	0.971551724137931	AML-MRC(5)_T	0	0
ENSG00000133639.6	BTG1	-0.10079	0.371774	0.51397	1	1	AML-MRC(5)_T	0	0
ENSG00000118894.15	EEF2KMT	-0.1008	0.266083	0.39918	1	1	AML-MRC(5)_T	0	0
ENSG00000229862.5	EEF1A1-AS1	-0.1008	0.564807	0.69211	0.9375	0.88448275862069	AML-MRC(5)_T	0	0
ENSG00000256060.3	TRAPPC2B	-0.10081	0.173324	0.28776	1	1	AML-MRC(5)_T	0	0
ENSG00000229326.3	RPL17P15	-0.10084	0.583935	0.70831	0.796875	0.805172413793103	AML-MRC(5)_T	0	0
ENSG00000185721.13	DRG1	-0.10085	0.0285421	0.066511	1	1	AML-MRC(5)_T	0	0
ENSG00000253562.1		-0.10089	0.528521	0.6605	0.921875	0.942241379310345	AML-MRC(5)_T	0	0
ENSG00000230841.2	RPL23AP15	-0.1009	0.716859	0.81418	0.421875	0.539655172413793	AML-MRC(5)_T	0	0
ENSG00000185607.5	ACTBP7	-0.10092	0.4048	0.54655	0.953125	0.977586206896552	AML-MRC(5)_T	0	0
ENSG00000275908.1		-0.10094	0.739178	0.831	0.515625	0.472413793103448	AML-MRC(5)_T	0	0
ENSG00000070495.15	JMJD6	-0.10096	0.249481	0.38076	1	1	AML-MRC(5)_T	0	0
ENSG00000265992.1	ESRG	-0.10096	0.800555	0.8735	0.578125	0.473275862068965	AML-MRC(5)_T	0	0
ENSG00000090382.7	LYZ	-0.10097	0.614065	0.73368	1	1	AML-MRC(5)_T	0	0
ENSG00000214305.4		-0.10097	0.853748	0.90853	0.140625	0.177586206896552	AML-MRC(5)_T	0	0
ENSG00000100220.12	RTCB	-0.10099	0.0236724	0.056882	1	1	AML-MRC(5)_T	0	0
ENSG00000198658.4	ABHD17AP1	-0.10101	0.354094	0.49569	1	0.998275862068966	AML-MRC(5)_T	0	0
ENSG00000140471.17	LINS1	-0.10103	0.143742	0.24818	1	1	AML-MRC(5)_T	0	0
ENSG00000174460.4	ZCCHC12	-0.10104	0.734108	0.8273	0.828125	0.885344827586207	AML-MRC(5)_T	0	0
ENSG00000254978.2	ALG1L9P	-0.1012	0.416639	0.55804	0.921875	0.944827586206897	AML-MRC(5)_T	0	0
ENSG00000233930.4	KRTAP5-AS1	-0.10126	0.657364	0.76769	0.875	0.917241379310345	AML-MRC(5)_T	0	0
ENSG00000105664.11	COMP	-0.10128	0.680477	0.78592	0.765625	0.791379310344828	AML-MRC(5)_T	0	0
ENSG00000167987.11	VPS37C	-0.1013	0.201612	0.32357	1	1	AML-MRC(5)_T	0	0
ENSG00000258581.2		-0.10138	0.477743	0.61513	1	0.997413793103448	AML-MRC(5)_T	0	0
ENSG00000185298.13	CCDC137	-0.10139	0.0414318	0.090528	1	1	AML-MRC(5)_T	0	0
ENSG00000254876.5	SUGT1P4-STRA6LP	-0.10144	0.387959	0.53036	1	0.987931034482759	AML-MRC(5)_T	0	0
ENSG00000113269.14	RNF130	-0.10148	0.107172	0.19663	1	1	AML-MRC(5)_T	1	0
ENSG00000128052.10	KDR	-0.10149	0.751376	0.83962	0.90625	0.836206896551724	AML-MRC(5)_T	0	0
ENSG00000122952.17	ZWINT	-0.10156	0.398249	0.53999	1	1	AML-MRC(5)_T	0	0
ENSG00000106070.20	GRB10	-0.10159	0.452825	0.5918	1	1	AML-MRC(5)_T	0	0
ENSG00000160803.8	UBQLN4	-0.10162	0.0973471	0.18211	1	1	AML-MRC(5)_T	0	0
ENSG00000168883.20	USP39	-0.10163	0.0189025	0.047141	1	1	AML-MRC(5)_T	0	1
ENSG00000287289.1		-0.10166	0.811146	0.88034	0.265625	0.301724137931034	AML-MRC(5)_T	0	0
ENSG00000250483.1	PPM1AP1	-0.1017	0.718239	0.8152	0.609375	0.637931034482759	AML-MRC(5)_T	0	0
ENSG00000230203.1		-0.10171	0.680477	0.78592	0.734375	0.681896551724138	AML-MRC(5)_T	0	0
ENSG00000142512.15	SIGLEC10	-0.10178	0.461831	0.60052	1	1	AML-MRC(5)_T	1	0
ENSG00000181666.18	ZNF875	-0.10179	0.120404	0.21548	1	1	AML-MRC(5)_T	0	1
ENSG00000255361.1		-0.10179	0.760131	0.84557	0.328125	0.347413793103448	AML-MRC(5)_T	0	0
ENSG00000144233.10	AMMECR1L	-0.10189	0.0435664	0.094453	1	1	AML-MRC(5)_T	0	0
ENSG00000204435.15	CSNK2B	-0.10191	0.0591379	0.12174	1	1	AML-MRC(5)_T	0	0
ENSG00000263001.7	GTF2I	-0.10192	0.0725955	0.14353	1	1	AML-MRC(5)_T	0	1
ENSG00000232273.1	FTH1P1	-0.10201	0.453792	0.59277	1	0.999137931034483	AML-MRC(5)_T	0	0
ENSG00000071539.14	TRIP13	-0.10202	0.360307	0.5022	1	1	AML-MRC(5)_T	0	0
ENSG00000280351.2		-0.10206	0.30142	0.43926	1	1	AML-MRC(5)_T	0	0
ENSG00000288012.1		-0.10207	0.433318	0.57424	0.921875	0.944827586206897	AML-MRC(5)_T	0	0
ENSG00000135045.7	C9orf40	-0.10208	0.324266	0.46415	1	1	AML-MRC(5)_T	0	0
ENSG00000199646.1	RNU6-1272P	-0.10208	0.755517	0.84248	0.34375	0.383620689655172	AML-MRC(5)_T	0	0
ENSG00000259686.1	HNRNPA1P71	-0.10214	0.73524	0.82798	0.5625	0.562931034482759	AML-MRC(5)_T	0	0
ENSG00000104689.10	TNFRSF10A	-0.1022	0.324987	0.46499	1	0.999137931034483	AML-MRC(5)_T	0	0
ENSG00000115484.15	CCT4	-0.10224	0.0281394	0.0657	1	1	AML-MRC(5)_T	1	0
ENSG00000184831.14	APOO	-0.10224	0.13658	0.23832	1	1	AML-MRC(5)_T	0	0
ENSG00000221909.3	FAM200A	-0.10225	0.277125	0.41168	1	1	AML-MRC(5)_T	0	1
ENSG00000286303.1		-0.10225	0.633369	0.74846	0.65625	0.719827586206897	AML-MRC(5)_T	0	0
ENSG00000235106.10	BRD3OS	-0.10226	0.247711	0.37874	1	1	AML-MRC(5)_T	0	0
ENSG00000164122.9	ASB5	-0.10227	0.810483	0.87987	0.296875	0.249137931034483	AML-MRC(5)_T	0	0
ENSG00000213669.2	RPL21P86	-0.10227	0.678325	0.78446	0.640625	0.69051724137931	AML-MRC(5)_T	0	0
ENSG00000238111.1	RPS13P4	-0.10232	0.680302	0.78587	0.65625	0.726724137931035	AML-MRC(5)_T	0	0
ENSG00000251767.1	RNU7-8P	-0.10232	0.835043	0.89663	0.25	0.241379310344828	AML-MRC(5)_T	0	0
ENSG00000204745.4		-0.10233	0.192374	0.31211	1	0.998275862068966	AML-MRC(5)_T	0	0
ENSG00000248668.3	OXCT1-AS1	-0.10234	0.456046	0.59475	0.96875	0.968103448275862	AML-MRC(5)_T	0	0
ENSG00000141034.10	GID4	-0.10239	0.128439	0.22688	1	1	AML-MRC(5)_T	0	0
ENSG00000188612.12	SUMO2	-0.10245	0.0224659	0.054506	1	1	AML-MRC(5)_T	0	0
ENSG00000163703.19	CRELD1	-0.10249	0.20732	0.33077	1	1	AML-MRC(5)_T	0	0
ENSG00000175573.7	C11orf68	-0.10251	0.150477	0.25748	1	1	AML-MRC(5)_T	0	0
ENSG00000178279.4	TNP2	-0.10254	0.785128	0.8635	0.359375	0.324137931034483	AML-MRC(5)_T	0	0
ENSG00000160678.12	S100A1	-0.10256	0.34003	0.48072	1	0.998275862068966	AML-MRC(5)_T	0	0
ENSG00000102309.15	PIN4	-0.10259	0.145762	0.25102	1	1	AML-MRC(5)_T	0	0
ENSG00000178035.13	IMPDH2	-0.10259	0.154689	0.2632	1	1	AML-MRC(5)_T	0	0
ENSG00000220749.4	RPL21P28	-0.10261	0.303231	0.44111	1	1	AML-MRC(5)_T	0	0
ENSG00000287654.1		-0.10261	0.437875	0.57855	1	0.978448275862069	AML-MRC(5)_T	0	0
ENSG00000050748.18	MAPK9	-0.10266	0.0145445	0.037791	1	1	AML-MRC(5)_T	0	1
ENSG00000128463.13	EMC4	-0.10268	0.00434856	0.013465	1	1	AML-MRC(5)_T	0	0
ENSG00000228536.3	LYPLAL1-AS1	-0.10271	0.635283	0.75009	0.78125	0.75	AML-MRC(5)_T	0	0
ENSG00000235424.1	SUMO2P10	-0.10271	0.669714	0.77756	0.625	0.637931034482759	AML-MRC(5)_T	0	0
ENSG00000009335.18	UBE3C	-0.10274	0.0644094	0.13038	1	1	AML-MRC(5)_T	0	0
ENSG00000168395.16	ING5	-0.10288	0.0664549	0.13378	1	1	AML-MRC(5)_T	0	0
ENSG00000133392.18	MYH11	-0.10289	0.350074	0.4913	1	1	AML-MRC(5)_T	0	0
ENSG00000158691.14	ZSCAN12	-0.10295	0.22851	0.35655	1	1	AML-MRC(5)_T	0	1
ENSG00000110031.13	LPXN	-0.10297	0.292154	0.42868	1	1	AML-MRC(5)_T	0	0
ENSG00000180015.12		-0.10297	0.4702	0.60858	0.984375	0.993103448275862	AML-MRC(5)_T	0	0
ENSG00000213842.2	SUGT1P2	-0.10297	0.349007	0.49028	1	0.99051724137931	AML-MRC(5)_T	0	0
ENSG00000255423.1	EBLN2	-0.10297	0.302207	0.44008	1	1	AML-MRC(5)_T	0	0
ENSG00000234106.3	SRP14P2	-0.10301	0.306558	0.44491	0.984375	0.997413793103448	AML-MRC(5)_T	0	0
ENSG00000271047.1		-0.10303	0.762165	0.84712	0.3125	0.277586206896552	AML-MRC(5)_T	0	0
ENSG00000113905.5	HRG	-0.10307	0.774279	0.85602	0.328125	0.339655172413793	AML-MRC(5)_T	0	0
ENSG00000279106.1		-0.10307	0.52891	0.6608	0.9375	0.975862068965517	AML-MRC(5)_T	0	0
ENSG00000204805.9		-0.10308	0.666519	0.77504	0.671875	0.705172413793103	AML-MRC(5)_T	0	0
ENSG00000204859.13	ZBTB48	-0.10308	0.0501693	0.10615	1	1	AML-MRC(5)_T	0	1
ENSG00000176973.8	FAM89B	-0.10327	0.230353	0.35869	1	1	AML-MRC(5)_T	0	0
ENSG00000163312.11	HELQ	-0.1033	0.061702	0.12595	1	1	AML-MRC(5)_T	0	0
ENSG00000241553.12	ARPC4	-0.1033	0.11438	0.2069	1	1	AML-MRC(5)_T	0	0
ENSG00000198420.10	TCAF1	-0.10333	0.232654	0.3613	1	1	AML-MRC(5)_T	0	0
ENSG00000270270.1	BNIP3P10	-0.10335	0.449652	0.58922	0.984375	0.96551724137931	AML-MRC(5)_T	0	0
ENSG00000271121.2	NUDT4P2	-0.10336	0.78975	0.86638	0.203125	0.24051724137931	AML-MRC(5)_T	0	0
ENSG00000121073.15	SLC35B1	-0.10337	0.0707778	0.14075	1	1	AML-MRC(5)_T	0	0
ENSG00000226747.6	FSIP2-AS2	-0.1034	0.747213	0.83659	0.5	0.517241379310345	AML-MRC(5)_T	0	0
ENSG00000179119.15	SPTY2D1	-0.10348	0.290028	0.42633	1	1	AML-MRC(5)_T	0	0
ENSG00000089053.13	ANAPC5	-0.10352	0.0128621	0.034036	1	1	AML-MRC(5)_T	0	0
ENSG00000181524.6	RPL24P4	-0.10353	0.288502	0.42458	1	1	AML-MRC(5)_T	0	0
ENSG00000184274.3	LINC00315	-0.10361	0.658356	0.7685	0.71875	0.773275862068965	AML-MRC(5)_T	0	0
ENSG00000231169.4	EEF1B2P1	-0.10362	0.389154	0.53156	1	1	AML-MRC(5)_T	0	0
ENSG00000145979.18	TBC1D7	-0.10363	0.0674288	0.13537	1	1	AML-MRC(5)_T	0	0
ENSG00000105063.19	PPP6R1	-0.10364	0.0379206	0.084164	1	1	AML-MRC(5)_T	0	0
ENSG00000244251.1		-0.10364	0.423827	0.56504	0.984375	0.991379310344828	AML-MRC(5)_T	0	0
ENSG00000162836.12	ACP6	-0.10369	0.389804	0.53209	1	1	AML-MRC(5)_T	0	0
ENSG00000234268.1	RPS27P19	-0.10369	0.347856	0.4889	1	1	AML-MRC(5)_T	0	0
ENSG00000155542.12	SETD9	-0.1037	0.135334	0.23657	1	1	AML-MRC(5)_T	0	0
ENSG00000175279.22	CENPS	-0.10375	0.260586	0.39284	1	0.997413793103448	AML-MRC(5)_T	0	1
ENSG00000237135.1	DDX10P1	-0.10375	0.560761	0.68889	0.984375	0.980172413793103	AML-MRC(5)_T	0	0
ENSG00000260498.6		-0.10376	0.596236	0.71854	0.90625	0.85948275862069	AML-MRC(5)_T	0	0
ENSG00000241058.4	NSUN6	-0.1038	0.112612	0.20433	1	1	AML-MRC(5)_T	0	0
ENSG00000172137.19	CALB2	-0.10384	0.823139	0.88862	0.5	0.381896551724138	AML-MRC(5)_T	0	0
ENSG00000164627.18	KIF6	-0.1039	0.596849	0.71904	0.921875	0.962931034482759	AML-MRC(5)_T	0	0
ENSG00000279800.2	BCLAF1P2	-0.1039	0.337039	0.47753	1	0.998275862068966	AML-MRC(5)_T	0	0
ENSG00000272915.1		-0.10396	0.747566	0.83684	0.421875	0.39051724137931	AML-MRC(5)_T	0	0
ENSG00000230815.1		-0.10398	0.675843	0.78244	0.6875	0.680172413793103	AML-MRC(5)_T	0	0
ENSG00000125651.14	GTF2F1	-0.10403	0.0402696	0.088396	1	1	AML-MRC(5)_T	0	1
ENSG00000220695.1		-0.10403	0.490585	0.62735	0.921875	0.925	AML-MRC(5)_T	0	0
ENSG00000274986.1	MIR6750	-0.10403	0.682831	0.78775	0.71875	0.703448275862069	AML-MRC(5)_T	0	0
ENSG00000229694.7		-0.10404	0.621069	0.73897	0.890625	0.819827586206897	AML-MRC(5)_T	0	0
ENSG00000276791.1		-0.10407	0.3588	0.50073	1	1	AML-MRC(5)_T	0	0
ENSG00000253032.1	RNU6-299P	-0.10417	0.851603	0.90723	0.125	0.168965517241379	AML-MRC(5)_T	0	0
ENSG00000213856.3	VDAC1P2	-0.1042	0.426611	0.56768	0.953125	0.951724137931034	AML-MRC(5)_T	0	0
ENSG00000090861.17	AARS1	-0.10423	0.284156	0.4196	1	1	AML-MRC(5)_T	0	0
ENSG00000212413.1	RNU11-3P	-0.10424	0.693195	0.79587	0.5625	0.525	AML-MRC(5)_T	0	0
ENSG00000105398.4	SULT2A1	-0.10432	0.797734	0.8718	0.296875	0.246551724137931	AML-MRC(5)_T	0	0
ENSG00000161180.11	CCDC116	-0.10432	0.337342	0.47783	0.984375	0.994827586206897	AML-MRC(5)_T	0	0
ENSG00000051620.11	HEBP2	-0.10434	0.0913704	0.17284	1	1	AML-MRC(5)_T	0	0
ENSG00000270090.5		-0.10435	0.83651	0.89756	0.125	0.181034482758621	AML-MRC(5)_T	0	0
ENSG00000226279.2	RPL12P10	-0.10437	0.480953	0.61815	0.96875	0.956034482758621	AML-MRC(5)_T	0	0
ENSG00000033050.9	ABCF2	-0.1045	0.0962853	0.18042	1	1	AML-MRC(5)_T	0	0
ENSG00000145888.11	GLRA1	-0.10452	0.702692	0.80337	0.625	0.587931034482759	AML-MRC(5)_T	0	0
ENSG00000273920.1		-0.10454	0.567471	0.69443	0.828125	0.830172413793103	AML-MRC(5)_T	0	0
ENSG00000142396.10	ERVK3-1	-0.10459	0.239465	0.36915	1	1	AML-MRC(5)_T	0	1
ENSG00000158604.15	TMED4	-0.10465	0.00743857	0.021339	1	1	AML-MRC(5)_T	1	0
ENSG00000261864.1		-0.10466	0.47133	0.60961	0.953125	0.931896551724138	AML-MRC(5)_T	0	0
ENSG00000236317.1		-0.10469	0.613222	0.73285	0.6875	0.698275862068966	AML-MRC(5)_T	0	0
ENSG00000271924.1	RNA5SP108	-0.1047	0.579999	0.70487	0.8125	0.800862068965517	AML-MRC(5)_T	0	0
ENSG00000170946.15	DNAJC24	-0.10473	0.0910064	0.1723	1	1	AML-MRC(5)_T	0	0
ENSG00000112984.12	KIF20A	-0.10474	0.488635	0.6255	1	1	AML-MRC(5)_T	0	0
ENSG00000207417.1		-0.10475	0.793151	0.86876	0.25	0.261206896551724	AML-MRC(5)_T	0	0
ENSG00000279418.1	LINC00244	-0.10478	0.797285	0.87153	0.1875	0.281896551724138	AML-MRC(5)_T	0	0
ENSG00000263464.2		-0.10479	0.676374	0.78287	0.453125	0.587068965517241	AML-MRC(5)_T	0	0
ENSG00000126858.18	RHOT1	-0.10484	0.0754669	0.14809	1	1	AML-MRC(5)_T	0	0
ENSG00000243062.6		-0.10484	0.826673	0.89127	0.34375	0.352586206896552	AML-MRC(5)_T	0	0
ENSG00000178458.5	H3P16	-0.10485	0.249439	0.38071	1	1	AML-MRC(5)_T	0	0
ENSG00000102054.18	RBBP7	-0.10489	0.0102804	0.028111	1	1	AML-MRC(5)_T	0	1
ENSG00000167986.14	DDB1	-0.10489	0.0274444	0.064336	1	1	AML-MRC(5)_T	0	1
ENSG00000111850.11	SMIM8	-0.10493	0.121825	0.2175	1	1	AML-MRC(5)_T	0	0
ENSG00000213131.3	YWHAZP4	-0.10494	0.326858	0.46697	0.984375	0.997413793103448	AML-MRC(5)_T	0	0
ENSG00000178556.8	CKS1BP6	-0.10497	0.693232	0.79587	0.53125	0.586206896551724	AML-MRC(5)_T	0	0
ENSG00000170915.9	PAQR8	-0.10498	0.5118	0.64612	1	1	AML-MRC(5)_T	0	0
ENSG00000125741.5	OPA3	-0.10503	0.0674509	0.13541	1	1	AML-MRC(5)_T	0	0
ENSG00000008018.9	PSMB1	-0.10505	0.0353395	0.079442	1	1	AML-MRC(5)_T	0	0
ENSG00000101940.18	WDR13	-0.10508	0.0411655	0.090023	1	1	AML-MRC(5)_T	1	0
ENSG00000273084.1	LINC03073	-0.1051	0.458483	0.5972	1	0.995689655172414	AML-MRC(5)_T	0	0
ENSG00000111785.21	RIC8B	-0.10512	0.21713	0.3425	1	1	AML-MRC(5)_T	0	0
ENSG00000254718.6		-0.10515	0.26907	0.40278	1	0.999137931034483	AML-MRC(5)_T	0	0
ENSG00000261437.1	LINC02894	-0.10515	0.786958	0.86469	0.234375	0.243103448275862	AML-MRC(5)_T	0	0
ENSG00000134905.17	CARS2	-0.1052	0.0243952	0.058275	1	1	AML-MRC(5)_T	0	0
ENSG00000148840.11	PPRC1	-0.10524	0.119546	0.21424	1	1	AML-MRC(5)_T	0	1
ENSG00000136279.21	DBNL	-0.10525	0.0831773	0.16025	1	1	AML-MRC(5)_T	0	0
ENSG00000135372.9	NAT10	-0.10526	0.0409803	0.089708	1	1	AML-MRC(5)_T	0	0
ENSG00000085274.16	MYNN	-0.10529	0.0905494	0.1716	1	1	AML-MRC(5)_T	0	1
ENSG00000173207.13	CKS1B	-0.10533	0.276461	0.411	1	1	AML-MRC(5)_T	0	0
ENSG00000234145.1	NAP1L4P3	-0.10536	0.340565	0.48133	1	0.996551724137931	AML-MRC(5)_T	0	0
ENSG00000167272.11	POP5	-0.10548	0.10199	0.18902	1	1	AML-MRC(5)_T	0	0
ENSG00000171159.5	BBLN	-0.10548	0.205127	0.32798	1	1	AML-MRC(5)_T	0	0
ENSG00000280088.1		-0.10549	0.196464	0.31725	1	1	AML-MRC(5)_T	0	0
ENSG00000257987.6	TEX49	-0.10551	0.787303	0.86477	0.265625	0.299137931034483	AML-MRC(5)_T	0	0
ENSG00000212123.4	PRR22	-0.10552	0.283697	0.4191	1	1	AML-MRC(5)_T	0	0
ENSG00000253356.1		-0.10552	0.682206	0.78739	0.5625	0.556896551724138	AML-MRC(5)_T	0	0
ENSG00000205502.4	C2CD4B	-0.10554	0.826681	0.89127	0.515625	0.642241379310345	AML-MRC(5)_T	0	0
ENSG00000263829.1	SINHCAFP1	-0.10555	0.375511	0.51806	1	0.981896551724138	AML-MRC(5)_T	0	0
ENSG00000261783.1		-0.10558	0.383739	0.52631	0.984375	0.992241379310345	AML-MRC(5)_T	0	0
ENSG00000215835.2		-0.10559	0.181244	0.29802	1	0.999137931034483	AML-MRC(5)_T	0	0
ENSG00000259051.1	HNRNPUP1	-0.10559	0.260805	0.39307	1	0.998275862068966	AML-MRC(5)_T	0	0
ENSG00000255307.1	OR52B2	-0.1056	0.754635	0.8419	0.390625	0.407758620689655	AML-MRC(5)_T	0	0
ENSG00000246560.2	UBE2D3-AS1	-0.10564	0.242593	0.37271	1	0.993965517241379	AML-MRC(5)_T	0	0
ENSG00000240423.3	LINC00636	-0.10568	0.842787	0.90162	0.25	0.195689655172414	AML-MRC(5)_T	0	0
ENSG00000279012.2	OR51B2	-0.10568	0.814186	0.8823	0.34375	0.297413793103448	AML-MRC(5)_T	0	0
ENSG00000168286.3	THAP11	-0.10575	0.0804462	0.15597	1	1	AML-MRC(5)_T	0	1
ENSG00000176410.8	DNAJC30	-0.10575	0.0523912	0.11	1	1	AML-MRC(5)_T	0	0
ENSG00000249870.1		-0.10578	0.599574	0.72141	0.953125	0.916379310344828	AML-MRC(5)_T	0	0
ENSG00000141485.17	SLC13A5	-0.10581	0.7044	0.80471	0.78125	0.776724137931034	AML-MRC(5)_T	0	0
ENSG00000110934.13	BIN2	-0.10583	0.196688	0.31744	1	1	AML-MRC(5)_T	0	0
ENSG00000211445.12	GPX3	-0.10584	0.45283	0.5918	1	1	AML-MRC(5)_T	0	0
ENSG00000147113.17	DIPK2B	-0.10585	0.71155	0.81011	0.71875	0.762931034482759	AML-MRC(5)_T	0	0
ENSG00000263978.1	MIR4499	-0.10587	0.8485	0.90536	0.15625	0.16551724137931	AML-MRC(5)_T	0	0
ENSG00000124459.12	ZNF45	-0.1059	0.0873223	0.16674	1	1	AML-MRC(5)_T	0	1
ENSG00000213851.3		-0.106	0.604916	0.72591	0.828125	0.85	AML-MRC(5)_T	0	0
ENSG00000285016.1		-0.10602	0.635709	0.7502	0.6875	0.711206896551724	AML-MRC(5)_T	0	0
ENSG00000237749.4	RPS27P9	-0.10609	0.391076	0.53335	1	0.997413793103448	AML-MRC(5)_T	0	0
ENSG00000114416.18	FXR1	-0.10611	0.0639841	0.12973	1	1	AML-MRC(5)_T	0	0
ENSG00000201035.1	RNA5SP469	-0.10616	0.641758	0.75507	0.75	0.725862068965517	AML-MRC(5)_T	0	0
ENSG00000174744.14	BRMS1	-0.10618	0.0763332	0.1495	1	1	AML-MRC(5)_T	0	1
ENSG00000108479.12	GALK1	-0.10619	0.223895	0.35077	1	1	AML-MRC(5)_T	0	0
ENSG00000184983.11	NDUFA6	-0.1062	0.0720192	0.14262	1	1	AML-MRC(5)_T	0	0
ENSG00000100626.17	GALNT16	-0.10622	0.533481	0.66521	0.96875	0.931034482758621	AML-MRC(5)_T	0	0
ENSG00000165458.14	INPPL1	-0.10622	0.0695341	0.13873	1	1	AML-MRC(5)_T	0	0
ENSG00000273513.1	TBC1D3K	-0.10626	0.753882	0.84129	0.4375	0.406896551724138	AML-MRC(5)_T	0	0
ENSG00000126259.20	KIRREL2	-0.10629	0.608353	0.72885	0.953125	0.95948275862069	AML-MRC(5)_T	0	0
ENSG00000137161.17	CNPY3	-0.10635	0.0941877	0.1772	1	1	AML-MRC(5)_T	0	0
ENSG00000287808.1	DHX9-AS1	-0.10635	0.161187	0.27182	1	1	AML-MRC(5)_T	0	0
ENSG00000215278.4	RPS7P6	-0.10637	0.709602	0.80874	0.390625	0.49051724137931	AML-MRC(5)_T	0	0
ENSG00000169906.5	S100G	-0.10638	0.726742	0.82172	0.5625	0.496551724137931	AML-MRC(5)_T	0	0
ENSG00000283050.2	GTF2IP12	-0.10643	0.163493	0.27487	1	1	AML-MRC(5)_T	0	0
ENSG00000163577.8	EIF5A2	-0.10644	0.499721	0.63562	1	0.997413793103448	AML-MRC(5)_T	0	0
ENSG00000115282.21	TTC31	-0.10645	0.0215837	0.052709	1	1	AML-MRC(5)_T	0	0
ENSG00000251175.5	GSTCD-AS1	-0.10652	0.45887	0.59756	0.96875	0.929310344827586	AML-MRC(5)_T	0	0
ENSG00000006282.21	SPATA20	-0.10654	0.245478	0.37605	1	1	AML-MRC(5)_T	0	0
ENSG00000141664.10	ZCCHC2	-0.10655	0.246869	0.37782	1	1	AML-MRC(5)_T	0	0
ENSG00000172728.16	FUT10	-0.10656	0.28527	0.42096	1	1	AML-MRC(5)_T	0	0
ENSG00000182574.8	CSGALNACT2P1	-0.10662	0.467422	0.60596	0.9375	0.958620689655172	AML-MRC(5)_T	0	0
ENSG00000080293.10	SCTR	-0.10666	0.772135	0.85443	0.328125	0.456034482758621	AML-MRC(5)_T	0	0
ENSG00000275111.5	ZNF2	-0.10671	0.395283	0.53719	1	0.999137931034483	AML-MRC(5)_T	0	1
ENSG00000188312.14	CENPP	-0.10673	0.0902254	0.17109	1	1	AML-MRC(5)_T	0	0
ENSG00000181830.9	SLC35C1	-0.1068	0.173943	0.28862	1	1	AML-MRC(5)_T	0	0
ENSG00000259194.1		-0.10682	0.853856	0.90858	0.1875	0.187068965517241	AML-MRC(5)_T	0	0
ENSG00000139438.6	FAM222A	-0.10686	0.415919	0.55731	1	1	AML-MRC(5)_T	0	0
ENSG00000196933.5	RPS26P11	-0.10686	0.600377	0.72206	0.828125	0.831034482758621	AML-MRC(5)_T	0	0
ENSG00000256678.1	SZRD1P1	-0.10686	0.557959	0.68652	0.75	0.854310344827586	AML-MRC(5)_T	0	0
ENSG00000253558.1		-0.10687	0.504941	0.64022	0.984375	0.973275862068966	AML-MRC(5)_T	0	0
ENSG00000278999.1		-0.10687	0.554733	0.68373	0.890625	0.932758620689655	AML-MRC(5)_T	0	0
ENSG00000212303.1	RNU6-1154P	-0.1069	0.7572	0.8436	0.3125	0.306896551724138	AML-MRC(5)_T	0	0
ENSG00000116771.6	AGMAT	-0.10697	0.343716	0.48455	1	1	AML-MRC(5)_T	0	0
ENSG00000184117.12	NIPSNAP1	-0.10697	0.150889	0.25802	1	1	AML-MRC(5)_T	0	0
ENSG00000168610.16	STAT3	-0.107	0.0864862	0.16547	1	1	AML-MRC(5)_T	0	1
ENSG00000273447.1		-0.10704	0.310166	0.44906	1	0.994827586206897	AML-MRC(5)_T	0	0
ENSG00000230411.1	OR3D1P	-0.10707	0.682691	0.78767	0.546875	0.631896551724138	AML-MRC(5)_T	0	0
ENSG00000154518.10	ATP5MC3	-0.10716	0.0879247	0.16763	1	1	AML-MRC(5)_T	0	0
ENSG00000196437.12	ZNF569	-0.10717	0.120091	0.21507	1	1	AML-MRC(5)_T	0	1
ENSG00000235089.1		-0.1072	0.559249	0.6876	0.921875	0.892241379310345	AML-MRC(5)_T	0	0
ENSG00000142459.8	EVI5L	-0.10723	0.108975	0.19914	1	1	AML-MRC(5)_T	0	0
ENSG00000182612.10	TSPAN10	-0.10724	0.471684	0.60987	1	0.99051724137931	AML-MRC(5)_T	0	0
ENSG00000258484.4	SPESP1	-0.10724	0.640915	0.75432	1	0.989655172413793	AML-MRC(5)_T	0	0
ENSG00000106077.18	ABHD11	-0.10725	0.176889	0.29247	1	1	AML-MRC(5)_T	0	0
ENSG00000205085.12	GARIN1A	-0.10729	0.42784	0.5688	1	0.999137931034483	AML-MRC(5)_T	0	0
ENSG00000100842.13	EFS	-0.10737	0.754749	0.84198	0.625	0.612931034482759	AML-MRC(5)_T	0	0
ENSG00000149257.16	SERPINH1	-0.10747	0.471463	0.60967	1	1	AML-MRC(5)_T	1	0
ENSG00000270188.1		-0.10748	0.739719	0.83139	0.40625	0.491379310344828	AML-MRC(5)_T	0	0
ENSG00000173041.12	ZNF680	-0.1075	0.22523	0.35243	1	1	AML-MRC(5)_T	0	1
ENSG00000206992.1	RNU6-574P	-0.10752	0.524322	0.6569	0.96875	0.981896551724138	AML-MRC(5)_T	0	0
ENSG00000184985.16	SORCS2	-0.10758	0.626183	0.74311	0.984375	0.992241379310345	AML-MRC(5)_T	1	0
ENSG00000072952.19	IRAG1	-0.1076	0.506025	0.64126	1	1	AML-MRC(5)_T	0	0
ENSG00000147224.13	PRPS1	-0.1076	0.0221613	0.053905	1	1	AML-MRC(5)_T	0	0
ENSG00000241770.1		-0.1076	0.709653	0.80877	0.375	0.460344827586207	AML-MRC(5)_T	0	0
ENSG00000264653.1	MIR5194	-0.1076	0.602541	0.72374	0.9375	0.937931034482759	AML-MRC(5)_T	0	0
ENSG00000253364.2	COPDA1	-0.10767	0.650758	0.76254	0.9375	0.826724137931034	AML-MRC(5)_T	0	0
ENSG00000180914.10	OXTR	-0.10768	0.419456	0.5608	1	0.992241379310345	AML-MRC(5)_T	0	0
ENSG00000188522.15	FAM83G	-0.10769	0.383343	0.52592	1	1	AML-MRC(5)_T	0	0
ENSG00000257730.1	LSM6P2	-0.10771	0.748977	0.83784	0.484375	0.486206896551724	AML-MRC(5)_T	0	0
ENSG00000164983.7	TMEM65	-0.10772	0.238716	0.36831	1	1	AML-MRC(5)_T	0	0
ENSG00000145741.16	BTF3	-0.10776	0.0810325	0.15692	1	1	AML-MRC(5)_T	0	0
ENSG00000261064.1	LINC02256	-0.10779	0.249543	0.38082	1	0.999137931034483	AML-MRC(5)_T	0	0
ENSG00000037637.11	FBXO42	-0.10781	0.030387	0.070069	1	1	AML-MRC(5)_T	0	0
ENSG00000213326.4	RPS7P11	-0.10783	0.252181	0.38368	1	1	AML-MRC(5)_T	0	0
ENSG00000163466.16	ARPC2	-0.10786	0.02268	0.054937	1	1	AML-MRC(5)_T	0	0
ENSG00000168291.13	PDHB	-0.10786	0.0232861	0.056106	1	1	AML-MRC(5)_T	0	0
ENSG00000213024.12	NUP62	-0.10786	0.0731821	0.14444	1	1	AML-MRC(5)_T	0	0
ENSG00000141441.16	GAREM1	-0.10787	0.440606	0.58094	1	0.994827586206897	AML-MRC(5)_T	0	0
ENSG00000085415.16	SEH1L	-0.10788	0.0646136	0.13073	1	1	AML-MRC(5)_T	0	0
ENSG00000182923.19	CEP63	-0.10794	0.0478771	0.10203	1	1	AML-MRC(5)_T	0	0
ENSG00000255928.1		-0.10794	0.661507	0.77109	0.6875	0.680172413793103	AML-MRC(5)_T	0	0
ENSG00000277150.2	F8A3	-0.10797	0.546627	0.67695	0.90625	0.899137931034483	AML-MRC(5)_T	0	0
ENSG00000287603.1		-0.10797	0.683461	0.78815	0.921875	0.908620689655172	AML-MRC(5)_T	0	0
ENSG00000128185.10	DGCR6L	-0.10798	0.132388	0.23239	1	1	AML-MRC(5)_T	0	0
ENSG00000135476.12	ESPL1	-0.10801	0.376005	0.51854	1	1	AML-MRC(5)_T	0	0
ENSG00000232553.3	CLK2P1	-0.10802	0.493952	0.63049	0.9375	0.920689655172414	AML-MRC(5)_T	0	0
ENSG00000258702.3		-0.10802	0.659958	0.76973	0.8125	0.743965517241379	AML-MRC(5)_T	0	0
ENSG00000143476.18	DTL	-0.10807	0.356204	0.49795	1	1	AML-MRC(5)_T	0	0
ENSG00000225591.2	RPS27P7	-0.10809	0.475373	0.61312	0.953125	0.960344827586207	AML-MRC(5)_T	0	0
ENSG00000104722.14	NEFM	-0.1081	0.685043	0.78934	0.78125	0.768103448275862	AML-MRC(5)_T	0	0
ENSG00000100225.18	FBXO7	-0.10814	0.128367	0.2268	1	1	AML-MRC(5)_T	0	0
ENSG00000212237.1	RNA5SP18	-0.1082	0.77132	0.85385	0.5	0.46551724137931	AML-MRC(5)_T	0	0
ENSG00000160075.12	SSU72	-0.10827	0.0105504	0.028759	1	1	AML-MRC(5)_T	0	0
ENSG00000207693.1	MIR602	-0.10828	0.744985	0.8349	0.421875	0.387068965517241	AML-MRC(5)_T	0	0
ENSG00000101489.20	CELF4	-0.10831	0.56435	0.69173	0.9375	0.906896551724138	AML-MRC(5)_T	0	0
ENSG00000143753.13	DEGS1	-0.10834	0.0954949	0.17924	1	1	AML-MRC(5)_T	0	0
ENSG00000203739.4	PRDX6-AS1	-0.10834	0.0697393	0.13904	1	1	AML-MRC(5)_T	0	0
ENSG00000177770.11	CDKN2AIPNLP1	-0.10839	0.712807	0.81095	0.375	0.451724137931034	AML-MRC(5)_T	0	0
ENSG00000165775.18	FUNDC2	-0.1084	0.0248221	0.05912	1	1	AML-MRC(5)_T	0	0
ENSG00000244722.1	RPSAP29	-0.10846	0.568479	0.69529	0.890625	0.880172413793103	AML-MRC(5)_T	0	0
ENSG00000095319.14	NUP188	-0.10847	0.0160883	0.041169	1	1	AML-MRC(5)_T	0	0
ENSG00000005194.15	CIAPIN1	-0.1085	0.0114191	0.030744	1	1	AML-MRC(5)_T	0	0
ENSG00000252311.1	RNU1-103P	-0.10852	0.303768	0.44166	1	0.981896551724138	AML-MRC(5)_T	0	0
ENSG00000137720.8	CFAP68	-0.10853	0.209659	0.3335	1	1	AML-MRC(5)_T	0	0
ENSG00000132026.14	RTBDN	-0.10856	0.679397	0.78522	0.5	0.560344827586207	AML-MRC(5)_T	0	0
ENSG00000148459.16	PDSS1	-0.10856	0.102054	0.18911	1	0.999137931034483	AML-MRC(5)_T	0	0
ENSG00000275665.1		-0.10857	0.575481	0.70125	0.90625	0.837931034482759	AML-MRC(5)_T	0	0
ENSG00000250616.2	YPEL3-DT	-0.10858	0.525548	0.65773	0.96875	0.952586206896552	AML-MRC(5)_T	0	0
ENSG00000170322.14	NFRKB	-0.10861	0.0642039	0.13005	1	1	AML-MRC(5)_T	0	1
ENSG00000128342.5	LIF	-0.10866	0.653118	0.76443	1	0.997413793103448	AML-MRC(5)_T	0	0
ENSG00000180198.16	RCC1	-0.10867	0.131923	0.23174	1	1	AML-MRC(5)_T	0	0
ENSG00000251107.1	PDCD5P2	-0.10869	0.704925	0.80507	0.390625	0.481896551724138	AML-MRC(5)_T	0	0
ENSG00000114982.19	KANSL3	-0.10871	0.0236511	0.056847	1	1	AML-MRC(5)_T	0	0
ENSG00000229671.3	LINC01150	-0.10874	0.478556	0.61587	1	0.989655172413793	AML-MRC(5)_T	0	0
ENSG00000242061.1		-0.10879	0.71513	0.81275	0.390625	0.463793103448276	AML-MRC(5)_T	0	0
ENSG00000226049.3	TLK2P1	-0.1088	0.239525	0.36923	1	1	AML-MRC(5)_T	0	0
ENSG00000261334.1		-0.10882	0.633133	0.74834	0.84375	0.808620689655172	AML-MRC(5)_T	0	0
ENSG00000201302.1	SNORA65	-0.10886	0.258131	0.39021	1	0.993965517241379	AML-MRC(5)_T	0	0
ENSG00000266950.1		-0.10888	0.537942	0.6693	0.953125	0.852586206896552	AML-MRC(5)_T	0	0
ENSG00000006125.18	AP2B1	-0.10889	0.0330015	0.075081	1	1	AML-MRC(5)_T	0	0
ENSG00000286234.1		-0.10891	0.554298	0.68335	0.890625	0.888793103448276	AML-MRC(5)_T	0	0
ENSG00000236893.1	ASS1P7	-0.10901	0.804502	0.87606	0.171875	0.206034482758621	AML-MRC(5)_T	0	0
ENSG00000066777.9	ARFGEF1	-0.10903	0.112923	0.20474	1	1	AML-MRC(5)_T	0	0
ENSG00000131148.9	EMC8	-0.10906	0.0116928	0.031401	1	1	AML-MRC(5)_T	0	0
ENSG00000224598.1	RPS5P2	-0.10906	0.563288	0.69089	0.828125	0.874137931034483	AML-MRC(5)_T	0	0
ENSG00000224424.8	PRKAR2A-AS1	-0.10907	0.181116	0.29787	1	0.999137931034483	AML-MRC(5)_T	0	0
ENSG00000240457.3	RN7SL472P	-0.10908	0.744945	0.83488	0.546875	0.64051724137931	AML-MRC(5)_T	0	0
ENSG00000213671.3	OLA1P2	-0.10909	0.609963	0.73026	0.859375	0.824137931034483	AML-MRC(5)_T	0	0
ENSG00000234851.4	RPL23AP42	-0.10913	0.460526	0.5993	0.921875	0.960344827586207	AML-MRC(5)_T	0	0
ENSG00000100982.12	PCIF1	-0.10915	0.0277393	0.064915	1	1	AML-MRC(5)_T	0	0
ENSG00000170791.18	CHCHD7	-0.10915	0.194346	0.31457	1	1	AML-MRC(5)_T	0	0
ENSG00000148153.14	INIP	-0.10917	0.100565	0.18686	1	1	AML-MRC(5)_T	0	0
ENSG00000225138.8	SLC9A3-AS1	-0.10918	0.449105	0.58875	1	1	AML-MRC(5)_T	0	0
ENSG00000143590.14	EFNA3	-0.10919	0.325098	0.46508	1	0.995689655172414	AML-MRC(5)_T	0	0
ENSG00000270068.1		-0.10919	0.549535	0.67962	0.75	0.825862068965517	AML-MRC(5)_T	0	0
ENSG00000081026.19	MAGI3	-0.10921	0.482952	0.62001	1	0.999137931034483	AML-MRC(5)_T	0	0
ENSG00000276107.1	THBS1-IT1	-0.10923	0.758158	0.84428	0.8125	0.768103448275862	AML-MRC(5)_T	0	0
ENSG00000214992.6	AKAP17BP	-0.10927	0.575464	0.70125	0.8125	0.828448275862069	AML-MRC(5)_T	0	0
ENSG00000141027.21	NCOR1	-0.10928	0.0430374	0.09352	1	1	AML-MRC(5)_T	0	1
ENSG00000183496.6	MEX3B	-0.10928	0.448074	0.5877	1	1	AML-MRC(5)_T	0	0
ENSG00000100083.19	GGA1	-0.10932	0.0813798	0.15745	1	1	AML-MRC(5)_T	0	0
ENSG00000136521.13	NDUFB5	-0.10932	0.0682215	0.13659	1	1	AML-MRC(5)_T	0	0
ENSG00000109189.13	USP46	-0.10934	0.178943	0.29506	1	1	AML-MRC(5)_T	0	0
ENSG00000256968.1	SNRPEP2	-0.10934	0.287746	0.42375	1	0.988793103448276	AML-MRC(5)_T	0	0
ENSG00000164707.15	SLC13A4	-0.10936	0.456186	0.5949	1	0.993103448275862	AML-MRC(5)_T	0	0
ENSG00000113583.8	C5orf15	-0.10938	0.0599977	0.12318	1	1	AML-MRC(5)_T	0	0
ENSG00000215241.4	LINC02449	-0.10939	0.416318	0.55771	1	0.993103448275862	AML-MRC(5)_T	0	0
ENSG00000167395.10	ZNF646	-0.10944	0.0960435	0.18005	1	1	AML-MRC(5)_T	0	1
ENSG00000141376.23	BCAS3	-0.10945	0.0900322	0.17078	1	1	AML-MRC(5)_T	0	0
ENSG00000093167.18	LRRFIP2	-0.10946	0.0653566	0.13195	1	1	AML-MRC(5)_T	0	1
ENSG00000119760.16	SUPT7L	-0.1095	0.000857304	0.0032507	1	1	AML-MRC(5)_T	0	0
ENSG00000077147.16	TM9SF3	-0.10952	0.0589723	0.12145	1	1	AML-MRC(5)_T	1	0
ENSG00000136631.15	VPS45	-0.10952	0.137841	0.24004	1	1	AML-MRC(5)_T	0	0
ENSG00000141401.12	IMPA2	-0.10957	0.203099	0.32543	1	1	AML-MRC(5)_T	0	0
ENSG00000100823.12	APEX1	-0.10964	0.0995974	0.18546	1	1	AML-MRC(5)_T	0	1
ENSG00000169402.15	RSPH10B2	-0.10965	0.520757	0.65391	0.859375	0.918103448275862	AML-MRC(5)_T	0	0
ENSG00000263749.2	OOSP1P2	-0.10966	0.775171	0.85662	0.328125	0.305172413793103	AML-MRC(5)_T	0	0
ENSG00000104142.11	VPS18	-0.10968	0.104646	0.19291	1	1	AML-MRC(5)_T	0	0
ENSG00000143553.11	SNAPIN	-0.10972	0.144543	0.24934	1	1	AML-MRC(5)_T	0	0
ENSG00000148156.8	ACTL7B	-0.10973	0.676729	0.78305	0.546875	0.612068965517241	AML-MRC(5)_T	0	0
ENSG00000205581.11	HMGN1	-0.10976	0.0513973	0.10828	1	1	AML-MRC(5)_T	0	1
ENSG00000168389.18	MFSD2A	-0.10978	0.445495	0.58528	1	1	AML-MRC(5)_T	0	0
ENSG00000230284.1		-0.10978	0.67893	0.78487	0.703125	0.642241379310345	AML-MRC(5)_T	0	0
ENSG00000245112.2	SMARCA5-AS1	-0.10981	0.218941	0.34473	1	0.999137931034483	AML-MRC(5)_T	0	0
ENSG00000238840.1		-0.10986	0.6666	0.77508	0.78125	0.694827586206897	AML-MRC(5)_T	0	0
ENSG00000185010.15	F8	-0.10989	0.21686	0.34224	1	1	AML-MRC(5)_T	0	0
ENSG00000143641.10	GALNT2	-0.10999	0.0660588	0.13317	1	1	AML-MRC(5)_T	0	0
ENSG00000233431.1	LINC02596	-0.11001	0.781502	0.86077	0.40625	0.393965517241379	AML-MRC(5)_T	0	0
ENSG00000090316.16	MAEA	-0.11018	0.021942	0.053449	1	1	AML-MRC(5)_T	0	0
ENSG00000230734.1	RPL10P3	-0.11019	0.38555	0.52805	1	0.998275862068966	AML-MRC(5)_T	0	0
ENSG00000007923.16	DNAJC11	-0.1102	0.0505057	0.10674	1	1	AML-MRC(5)_T	0	0
ENSG00000268093.1		-0.1102	0.329094	0.46937	0.984375	0.992241379310345	AML-MRC(5)_T	0	0
ENSG00000282907.1		-0.11021	0.717602	0.81471	0.484375	0.477586206896552	AML-MRC(5)_T	0	0
ENSG00000152240.13	HAUS1	-0.11022	0.0551205	0.11476	1	1	AML-MRC(5)_T	0	0
ENSG00000078900.15	TP73	-0.11023	0.58149	0.70616	1	0.991379310344828	AML-MRC(5)_T	0	1
ENSG00000226620.8	LINC00343	-0.11023	0.849262	0.90585	0.203125	0.166379310344828	AML-MRC(5)_T	0	0
ENSG00000234353.2		-0.11029	0.361987	0.5039	1	0.985344827586207	AML-MRC(5)_T	0	0
ENSG00000269556.8	TMEM185A	-0.11031	0.0223571	0.054299	1	1	AML-MRC(5)_T	0	0
ENSG00000122779.18	TRIM24	-0.11034	0.132801	0.233	1	1	AML-MRC(5)_T	0	1
ENSG00000239569.3	KMT2E-AS1	-0.11034	0.285517	0.42118	1	1	AML-MRC(5)_T	0	0
ENSG00000268140.1	PCGF7P	-0.11035	0.430743	0.57174	0.875	0.927586206896552	AML-MRC(5)_T	0	0
ENSG00000100348.10	TXN2	-0.11039	0.0622611	0.12688	1	1	AML-MRC(5)_T	0	0
ENSG00000243236.6	GSTA9P	-0.11039	0.830134	0.89345	0.203125	0.185344827586207	AML-MRC(5)_T	0	0
ENSG00000166086.13	JAM3	-0.11046	0.472192	0.61044	1	0.996551724137931	AML-MRC(5)_T	1	0
ENSG00000114354.15	TFG	-0.11047	0.0813236	0.1574	1	1	AML-MRC(5)_T	0	0
ENSG00000251445.1	CBR4-DT	-0.11047	0.766123	0.85025	0.234375	0.29051724137931	AML-MRC(5)_T	0	0
ENSG00000104969.11	SGTA	-0.11053	0.0483161	0.10276	1	1	AML-MRC(5)_T	0	0
ENSG00000156467.10	UQCRB	-0.11053	0.0832858	0.16038	1	1	AML-MRC(5)_T	0	0
ENSG00000214330.4	ABCD1P5	-0.11054	0.804911	0.87628	0.140625	0.206896551724138	AML-MRC(5)_T	0	0
ENSG00000251431.1		-0.11054	0.762685	0.84752	0.3125	0.45	AML-MRC(5)_T	0	0
ENSG00000200419.1		-0.11055	0.57737	0.70265	0.828125	0.839655172413793	AML-MRC(5)_T	0	0
ENSG00000182473.22	EXOC7	-0.11061	0.00954005	0.026394	1	1	AML-MRC(5)_T	0	0
ENSG00000285884.1		-0.11062	0.382161	0.52466	1	0.977586206896552	AML-MRC(5)_T	0	0
ENSG00000092607.15	TBX15	-0.11063	0.699538	0.80098	0.84375	0.793965517241379	AML-MRC(5)_T	0	1
ENSG00000213563.7	C8orf82	-0.11064	0.188184	0.30691	1	1	AML-MRC(5)_T	0	0
ENSG00000070423.18	RNF126	-0.11065	0.0811038	0.15702	1	1	AML-MRC(5)_T	0	0
ENSG00000146555.19	SDK1	-0.11067	0.644531	0.75725	0.984375	0.975862068965517	AML-MRC(5)_T	1	0
ENSG00000212978.6	C2orf74-DT	-0.11068	0.359996	0.50188	1	1	AML-MRC(5)_T	0	0
ENSG00000205659.11	LIN52	-0.11071	0.0710684	0.14124	1	1	AML-MRC(5)_T	0	0
ENSG00000127191.18	TRAF2	-0.11073	0.0362955	0.081177	1	1	AML-MRC(5)_T	0	1
ENSG00000089818.18	NECAP1	-0.11079	0.218287	0.3439	1	1	AML-MRC(5)_T	0	0
ENSG00000287051.1		-0.1108	0.781879	0.86102	0.34375	0.34051724137931	AML-MRC(5)_T	0	0
ENSG00000103035.11	PSMD7	-0.11085	0.026155	0.061795	1	1	AML-MRC(5)_T	0	0
ENSG00000080845.18	DLGAP4	-0.11095	0.0851458	0.16334	1	1	AML-MRC(5)_T	0	0
ENSG00000171206.15	TRIM8	-0.11096	0.192348	0.31208	1	1	AML-MRC(5)_T	0	1
ENSG00000227241.1		-0.11096	0.79406	0.86942	0.15625	0.236206896551724	AML-MRC(5)_T	0	0
ENSG00000286833.1		-0.11099	0.853516	0.90832	0.1875	0.164655172413793	AML-MRC(5)_T	0	0
ENSG00000279245.1	FAM223A	-0.11101	0.746958	0.83636	0.21875	0.289655172413793	AML-MRC(5)_T	0	0
ENSG00000154957.14	ZNF18	-0.11104	0.0742404	0.14615	1	1	AML-MRC(5)_T	0	1
ENSG00000151445.16	VIPAS39	-0.11105	0.030358	0.070014	1	1	AML-MRC(5)_T	0	0
ENSG00000140365.16	COMMD4	-0.11108	0.088428	0.16837	1	1	AML-MRC(5)_T	0	0
ENSG00000099817.12	POLR2E	-0.1111	0.0419185	0.091449	1	1	AML-MRC(5)_T	0	1
ENSG00000110958.16	PTGES3	-0.11116	0.0175749	0.04432	1	1	AML-MRC(5)_T	0	0
ENSG00000120860.11	WASHC3	-0.11116	0.0569605	0.11804	1	1	AML-MRC(5)_T	0	0
ENSG00000255621.1		-0.1112	0.54324	0.67392	0.9375	0.907758620689655	AML-MRC(5)_T	0	0
ENSG00000010626.15	LRRC23	-0.11132	0.0932928	0.17583	1	1	AML-MRC(5)_T	0	0
ENSG00000108439.11	PNPO	-0.1114	0.289987	0.4263	1	1	AML-MRC(5)_T	0	0
ENSG00000135632.12	SMYD5	-0.1114	0.0847304	0.16267	1	1	AML-MRC(5)_T	0	0
ENSG00000224680.4	PLA2G12AP1	-0.11141	0.336218	0.47674	1	0.966379310344828	AML-MRC(5)_T	0	0
ENSG00000197575.6	RPS17P2	-0.11142	0.586479	0.71051	0.875	0.877586206896552	AML-MRC(5)_T	0	0
ENSG00000140534.14	TICRR	-0.11155	0.402151	0.54385	1	1	AML-MRC(5)_T	0	0
ENSG00000237799.2	CICP11	-0.11162	0.740198	0.8318	0.40625	0.375862068965517	AML-MRC(5)_T	0	0
ENSG00000180720.7	CHRM4	-0.11165	0.461067	0.59977	1	0.999137931034483	AML-MRC(5)_T	0	0
ENSG00000228570.7	NUTM2E	-0.11166	0.690739	0.79393	0.734375	0.777586206896552	AML-MRC(5)_T	0	0
ENSG00000280163.1		-0.11166	0.38905	0.53147	1	0.989655172413793	AML-MRC(5)_T	0	0
ENSG00000104331.9	BPNT2	-0.11168	0.0503473	0.10647	1	1	AML-MRC(5)_T	0	0
ENSG00000100722.20	ZC3H14	-0.11172	0.00790978	0.022498	1	1	AML-MRC(5)_T	0	1
ENSG00000236928.3		-0.11172	0.620395	0.73865	0.75	0.728448275862069	AML-MRC(5)_T	0	0
ENSG00000184100.6	BRD7P2	-0.11175	0.190983	0.31033	1	0.999137931034483	AML-MRC(5)_T	0	0
ENSG00000170291.15	ELP5	-0.11177	0.0305175	0.070299	1	1	AML-MRC(5)_T	0	0
ENSG00000165023.7	DIRAS2	-0.11178	0.808382	0.87858	0.5	0.325862068965517	AML-MRC(5)_T	0	0
ENSG00000258740.1		-0.11181	0.812323	0.88109	0.15625	0.211206896551724	AML-MRC(5)_T	0	0
ENSG00000154920.15	EME1	-0.11182	0.249929	0.38129	1	1	AML-MRC(5)_T	0	1
ENSG00000085185.15	BCORL1	-0.11183	0.140447	0.24365	1	1	AML-MRC(5)_T	0	0
ENSG00000067334.14	DNTTIP2	-0.11185	0.147644	0.25369	1	1	AML-MRC(5)_T	0	0
ENSG00000199377.1	RNU5F-1	-0.11185	0.585399	0.70966	1	0.997413793103448	AML-MRC(5)_T	0	0
ENSG00000258940.2	MIA2-AS1	-0.11193	0.245647	0.37624	1	0.999137931034483	AML-MRC(5)_T	0	0
ENSG00000223669.1		-0.112	0.616751	0.73584	0.84375	0.775862068965517	AML-MRC(5)_T	0	0
ENSG00000279170.3	TSTD3	-0.11213	0.251187	0.38258	1	1	AML-MRC(5)_T	0	0
ENSG00000175376.9	EIF1AD	-0.11215	0.0885061	0.16849	1	1	AML-MRC(5)_T	0	0
ENSG00000160563.14	MED27	-0.11217	0.00839037	0.023662	1	1	AML-MRC(5)_T	0	0
ENSG00000225419.1	RPL21P3	-0.11217	0.384767	0.52725	0.90625	0.949137931034483	AML-MRC(5)_T	0	0
ENSG00000214192.3	UBE2V1P2	-0.1122	0.344073	0.48489	1	0.981034482758621	AML-MRC(5)_T	0	0
ENSG00000274603.1		-0.11223	0.735577	0.82825	0.375	0.373275862068966	AML-MRC(5)_T	0	0
ENSG00000233995.1		-0.11229	0.717931	0.81491	0.328125	0.462068965517241	AML-MRC(5)_T	0	0
ENSG00000080819.9	CPOX	-0.1124	0.283128	0.4185	1	1	AML-MRC(5)_T	0	0
ENSG00000232873.1	RPL23AP93	-0.11244	0.759262	0.84499	0.25	0.286206896551724	AML-MRC(5)_T	0	0
ENSG00000165895.19	ARHGAP42	-0.11245	0.602267	0.72349	1	0.987931034482759	AML-MRC(5)_T	0	0
ENSG00000232238.1	RPS29P8	-0.1125	0.648983	0.76096	0.65625	0.662931034482759	AML-MRC(5)_T	0	0
ENSG00000104863.12	LIN7B	-0.11251	0.208506	0.3321	1	1	AML-MRC(5)_T	0	0
ENSG00000106144.20	CASP2	-0.11255	0.128549	0.22701	1	1	AML-MRC(5)_T	0	0
ENSG00000141428.17	C18orf21	-0.11262	0.0931154	0.17556	1	1	AML-MRC(5)_T	0	0
ENSG00000162642.14	C1orf52	-0.11262	0.0598358	0.12291	1	1	AML-MRC(5)_T	0	0
ENSG00000284130.1	TUBA3FP	-0.11262	0.780577	0.86019	0.21875	0.252586206896552	AML-MRC(5)_T	0	0
ENSG00000114503.11	NCBP2	-0.11266	0.0073303	0.021051	1	1	AML-MRC(5)_T	0	0
ENSG00000172432.19	GTPBP2	-0.11271	0.0480571	0.10237	1	1	AML-MRC(5)_T	0	0
ENSG00000267752.1	RPS10P27	-0.11273	0.699999	0.80136	0.484375	0.48448275862069	AML-MRC(5)_T	0	0
ENSG00000247092.7	SNHG10	-0.11275	0.158704	0.26856	1	1	AML-MRC(5)_T	0	0
ENSG00000166925.9	TSC22D4	-0.11277	0.0744369	0.14643	1	1	AML-MRC(5)_T	0	1
ENSG00000054118.15	THRAP3	-0.11283	0.0571122	0.1183	1	1	AML-MRC(5)_T	0	1
ENSG00000243989.9	ACY1	-0.11292	0.318355	0.45783	1	0.987068965517241	AML-MRC(5)_T	0	0
ENSG00000262974.1		-0.11295	0.791507	0.86767	0.15625	0.210344827586207	AML-MRC(5)_T	0	0
ENSG00000175886.10	RPL7AP66	-0.11296	0.254317	0.38597	1	1	AML-MRC(5)_T	0	0
ENSG00000205832.7	C16orf96	-0.11296	0.345851	0.48683	1	0.997413793103448	AML-MRC(5)_T	0	0
ENSG00000207766.1	MIR626	-0.11298	0.707514	0.80706	0.5	0.517241379310345	AML-MRC(5)_T	0	0
ENSG00000243649.9	CFB	-0.11298	0.541266	0.67221	0.953125	0.963793103448276	AML-MRC(5)_T	0	0
ENSG00000174720.16	LARP7	-0.11299	0.0338711	0.076687	1	1	AML-MRC(5)_T	0	1
ENSG00000248578.1	NPM1P21	-0.11299	0.323029	0.46276	0.953125	0.987068965517241	AML-MRC(5)_T	0	0
ENSG00000260660.4		-0.11299	0.590698	0.71386	0.984375	0.922413793103448	AML-MRC(5)_T	0	0
ENSG00000249790.3	LINC02972	-0.113	0.720597	0.81685	0.96875	0.961206896551724	AML-MRC(5)_T	0	0
ENSG00000270177.1	PPP2CA-DT	-0.11302	0.340033	0.48072	1	0.998275862068966	AML-MRC(5)_T	0	0
ENSG00000103490.14	PYCARD	-0.11303	0.240265	0.37008	1	1	AML-MRC(5)_T	0	1
ENSG00000130254.12	SAFB2	-0.11308	0.0205998	0.050678	1	1	AML-MRC(5)_T	0	1
ENSG00000229894.4	GK3	-0.11308	0.528261	0.66027	0.984375	0.978448275862069	AML-MRC(5)_T	0	0
ENSG00000230999.1	MTND5P8	-0.11308	0.724294	0.81998	0.296875	0.34051724137931	AML-MRC(5)_T	0	0
ENSG00000273521.1		-0.11309	0.461703	0.60037	1	0.987931034482759	AML-MRC(5)_T	0	0
ENSG00000166535.20	A2ML1	-0.11311	0.552514	0.68184	1	0.979310344827586	AML-MRC(5)_T	0	0
ENSG00000229809.8	ZNF688	-0.11313	0.0512092	0.10796	1	1	AML-MRC(5)_T	0	1
ENSG00000244708.1	RPL23P10	-0.11313	0.845811	0.90361	0.125	0.168965517241379	AML-MRC(5)_T	0	0
ENSG00000242221.9	PSG2	-0.11314	0.780766	0.86027	0.296875	0.295689655172414	AML-MRC(5)_T	0	0
ENSG00000224153.3	LINC02054	-0.11316	0.740684	0.83213	0.40625	0.354310344827586	AML-MRC(5)_T	0	0
ENSG00000279668.3		-0.11316	0.783794	0.86251	0.359375	0.306034482758621	AML-MRC(5)_T	0	0
ENSG00000130713.16	EXOSC2	-0.11318	0.0258768	0.061234	1	1	AML-MRC(5)_T	0	0
ENSG00000165948.11	IFI27L1	-0.11319	0.0940877	0.17705	1	1	AML-MRC(5)_T	0	0
ENSG00000268955.2		-0.1132	0.721447	0.81745	0.421875	0.468965517241379	AML-MRC(5)_T	0	0
ENSG00000196204.12	RNF216P1	-0.11321	0.0991464	0.18482	1	0.999137931034483	AML-MRC(5)_T	0	0
ENSG00000277991.4		-0.11323	0.719975	0.81652	0.359375	0.407758620689655	AML-MRC(5)_T	0	0
ENSG00000225721.5		-0.11326	0.350918	0.49212	1	0.976724137931035	AML-MRC(5)_T	0	0
ENSG00000145817.17	YIPF5	-0.11329	0.0587375	0.12101	1	1	AML-MRC(5)_T	0	0
ENSG00000106823.12	ECM2	-0.11337	0.550503	0.6804	0.984375	0.974137931034483	AML-MRC(5)_T	0	0
ENSG00000272719.1		-0.11339	0.571343	0.69787	0.734375	0.794827586206897	AML-MRC(5)_T	0	0
ENSG00000175467.15	SART1	-0.1134	0.019646	0.048725	1	1	AML-MRC(5)_T	0	1
ENSG00000088325.16	TPX2	-0.11342	0.344573	0.48544	1	1	AML-MRC(5)_T	0	0
ENSG00000259918.1	NDUFA5P11	-0.11342	0.410571	0.55222	0.9375	0.95948275862069	AML-MRC(5)_T	0	0
ENSG00000258531.2	BANF1P1	-0.11344	0.682672	0.78767	0.65625	0.612068965517241	AML-MRC(5)_T	0	0
ENSG00000270889.1	PPP1R14BP4	-0.11344	0.611749	0.73177	0.65625	0.737931034482759	AML-MRC(5)_T	0	0
ENSG00000065600.13	PACC1	-0.11353	0.0774679	0.15134	1	1	AML-MRC(5)_T	0	0
ENSG00000199240.1	RNA5SP46	-0.11354	0.828729	0.8926	0.1875	0.180172413793103	AML-MRC(5)_T	0	0
ENSG00000265681.7	RPL17	-0.11354	0.0791347	0.15386	1	1	AML-MRC(5)_T	1	0
ENSG00000199121.4	MIR26B	-0.11355	0.532654	0.66454	0.78125	0.843965517241379	AML-MRC(5)_T	0	0
ENSG00000253293.5	HOXA10	-0.11355	0.563248	0.69086	1	0.986206896551724	AML-MRC(5)_T	0	1
ENSG00000101138.12	CSTF1	-0.11357	0.0591324	0.12174	1	1	AML-MRC(5)_T	0	0
ENSG00000248565.2	TECRP2	-0.11364	0.676347	0.78286	0.515625	0.53448275862069	AML-MRC(5)_T	0	0
ENSG00000224826.1	USP21P1	-0.11369	0.805369	0.87663	0.265625	0.219827586206897	AML-MRC(5)_T	0	0
ENSG00000124356.16	STAMBP	-0.11379	0.0094268	0.026129	1	1	AML-MRC(5)_T	0	0
ENSG00000232956.9	SNHG15	-0.1138	0.213323	0.33796	1	1	AML-MRC(5)_T	0	0
ENSG00000161298.18	ZNF382	-0.11383	0.350242	0.49149	1	1	AML-MRC(5)_T	0	1
ENSG00000220660.2		-0.11385	0.649572	0.76145	0.578125	0.631034482758621	AML-MRC(5)_T	0	0
ENSG00000104375.17	STK3	-0.11388	0.0958239	0.17972	1	1	AML-MRC(5)_T	0	1
ENSG00000214248.2		-0.11388	0.504493	0.63986	0.90625	0.870689655172414	AML-MRC(5)_T	0	0
ENSG00000132128.16	LRRC41	-0.11391	0.0254726	0.060454	1	1	AML-MRC(5)_T	0	0
ENSG00000250645.1		-0.11391	0.866611	0.91651	0.21875	0.224137931034483	AML-MRC(5)_T	0	0
ENSG00000171475.14	WIPF2	-0.11398	0.0365062	0.081566	1	1	AML-MRC(5)_T	0	0
ENSG00000168067.12	MAP4K2	-0.11399	0.0640456	0.12982	1	1	AML-MRC(5)_T	0	0
ENSG00000276809.1		-0.11402	0.463463	0.60216	0.984375	0.997413793103448	AML-MRC(5)_T	0	0
ENSG00000234181.1	PIGO-AS1	-0.11406	0.4709	0.60926	0.84375	0.877586206896552	AML-MRC(5)_T	0	0
ENSG00000237952.1	RPL7AP73	-0.11406	0.668635	0.77671	0.609375	0.612068965517241	AML-MRC(5)_T	0	0
ENSG00000137807.16	KIF23	-0.11414	0.346788	0.48786	1	1	AML-MRC(5)_T	0	0
ENSG00000144659.13	SLC25A38	-0.11416	0.0334903	0.075991	1	1	AML-MRC(5)_T	0	0
ENSG00000100196.11	KDELR3	-0.1142	0.369651	0.51187	1	1	AML-MRC(5)_T	0	0
ENSG00000239435.2	KCNMB3P1	-0.1142	0.602122	0.72341	0.6875	0.712068965517241	AML-MRC(5)_T	0	0
ENSG00000249203.2	LINC02224	-0.11421	0.860246	0.91308	0.078125	0.178448275862069	AML-MRC(5)_T	0	0
ENSG00000169410.10	PTPN9	-0.11423	0.0500922	0.10602	1	1	AML-MRC(5)_T	0	0
ENSG00000126698.11	DNAJC8	-0.11427	0.00523449	0.015776	1	1	AML-MRC(5)_T	0	0
ENSG00000100170.10	SLC5A1	-0.1143	0.69868	0.80029	0.53125	0.547413793103448	AML-MRC(5)_T	1	0
ENSG00000162910.19	MRPL55	-0.1143	0.115539	0.20848	1	1	AML-MRC(5)_T	0	0
ENSG00000272354.1		-0.11433	0.529277	0.66112	0.78125	0.778448275862069	AML-MRC(5)_T	0	0
ENSG00000118961.15	LDAH	-0.1144	0.212229	0.33675	1	1	AML-MRC(5)_T	0	0
ENSG00000197362.15	ZNF786	-0.1144	0.260205	0.39245	1	1	AML-MRC(5)_T	0	1
ENSG00000272854.1		-0.11447	0.347917	0.48896	0.984375	0.967241379310345	AML-MRC(5)_T	0	0
ENSG00000267079.1		-0.11451	0.478947	0.6161	0.96875	0.896551724137931	AML-MRC(5)_T	0	0
ENSG00000207524.1	RNU6-33P	-0.11456	0.398372	0.54014	0.953125	0.957758620689655	AML-MRC(5)_T	0	0
ENSG00000230535.1	BASP1P1	-0.11456	0.734751	0.82767	0.21875	0.316379310344828	AML-MRC(5)_T	0	0
ENSG00000258968.2		-0.11456	0.489781	0.62659	0.984375	0.95948275862069	AML-MRC(5)_T	0	0
ENSG00000100991.12	TRPC4AP	-0.11457	0.0105742	0.028811	1	1	AML-MRC(5)_T	0	0
ENSG00000171056.8	SOX7	-0.11457	0.508265	0.64306	0.984375	0.981034482758621	AML-MRC(5)_T	0	1
ENSG00000285943.1		-0.11467	0.260297	0.39254	1	0.989655172413793	AML-MRC(5)_T	0	0
ENSG00000135972.9	MRPS9	-0.11468	0.0319001	0.072949	1	1	AML-MRC(5)_T	0	0
ENSG00000241635.8	UGT1A1	-0.11468	0.835615	0.89687	0.109375	0.166379310344828	AML-MRC(5)_T	0	0
ENSG00000077549.19	CAPZB	-0.1147	0.0194878	0.048385	1	1	AML-MRC(5)_T	0	0
ENSG00000184162.15	NR2C2AP	-0.11473	0.131037	0.23048	1	1	AML-MRC(5)_T	0	0
ENSG00000270760.1		-0.11473	0.339553	0.48017	1	0.998275862068966	AML-MRC(5)_T	0	0
ENSG00000109917.11	ZPR1	-0.11474	0.03578	0.080233	1	1	AML-MRC(5)_T	0	0
ENSG00000249754.2	NDUFB4P9	-0.11474	0.80917	0.8791	0.203125	0.206896551724138	AML-MRC(5)_T	0	0
ENSG00000179988.15	PSTK	-0.11476	0.153378	0.26147	1	1	AML-MRC(5)_T	0	0
ENSG00000247570.2	SDCBPP2	-0.1148	0.464581	0.60321	0.96875	0.954310344827586	AML-MRC(5)_T	0	0
ENSG00000252615.1		-0.11485	0.564647	0.69199	0.84375	0.795689655172414	AML-MRC(5)_T	0	0
ENSG00000260582.1	TPST2P1	-0.11485	0.766784	0.85063	0.34375	0.307758620689655	AML-MRC(5)_T	0	0
ENSG00000198324.13	PHETA1	-0.11486	0.268807	0.40254	1	1	AML-MRC(5)_T	0	0
ENSG00000232386.9		-0.11486	0.581191	0.70592	0.796875	0.805172413793103	AML-MRC(5)_T	0	0
ENSG00000229567.1		-0.11487	0.294488	0.43133	1	0.996551724137931	AML-MRC(5)_T	0	0
ENSG00000152457.18	DCLRE1C	-0.11491	0.0256241	0.060745	1	1	AML-MRC(5)_T	0	0
ENSG00000081870.12	IFT25	-0.11493	0.014538	0.037778	1	1	AML-MRC(5)_T	0	0
ENSG00000091317.8	CMTM6	-0.11493	0.0903834	0.17134	1	1	AML-MRC(5)_T	0	0
ENSG00000067829.19	IDH3G	-0.11505	0.0236489	0.056845	1	1	AML-MRC(5)_T	0	0
ENSG00000137776.17	SLTM	-0.11508	0.0109504	0.029687	1	1	AML-MRC(5)_T	0	0
ENSG00000159256.13	MORC3	-0.11508	0.0767197	0.15013	1	1	AML-MRC(5)_T	0	1
ENSG00000138279.16	ANXA7	-0.11512	0.0111594	0.030174	1	1	AML-MRC(5)_T	0	0
ENSG00000235486.1	ANAPC1P6	-0.11517	0.672933	0.78006	0.5625	0.55948275862069	AML-MRC(5)_T	0	0
ENSG00000214026.11	MRPL23	-0.11521	0.286371	0.42218	1	1	AML-MRC(5)_T	0	0
ENSG00000114805.18	PLCH1	-0.11523	0.601643	0.72297	0.984375	0.975862068965517	AML-MRC(5)_T	0	0
ENSG00000170855.4	TRIAP1	-0.11523	0.048689	0.10345	1	1	AML-MRC(5)_T	0	0
ENSG00000168404.13	MLKL	-0.11525	0.163409	0.27478	1	1	AML-MRC(5)_T	0	0
ENSG00000156603.19	MED19	-0.1153	0.0504988	0.10673	1	1	AML-MRC(5)_T	0	0
ENSG00000204194.1	RPL12P1	-0.1153	0.657645	0.7679	0.578125	0.58448275862069	AML-MRC(5)_T	0	0
ENSG00000149488.13	TMC2	-0.11531	0.595785	0.7182	0.8125	0.800862068965517	AML-MRC(5)_T	0	0
ENSG00000152558.15	TMEM123	-0.11539	0.0769619	0.15053	1	1	AML-MRC(5)_T	0	0
ENSG00000068650.18	ATP11A	-0.11543	0.111598	0.20296	1	1	AML-MRC(5)_T	0	0
ENSG00000102738.8	MRPS31	-0.11543	0.0852724	0.16354	1	1	AML-MRC(5)_T	0	0
ENSG00000235225.1	RPL31P17	-0.11544	0.357735	0.49966	0.984375	0.983620689655172	AML-MRC(5)_T	0	0
ENSG00000274390.1	MIR6885	-0.11545	0.696725	0.79864	0.46875	0.497413793103448	AML-MRC(5)_T	0	0
ENSG00000234753.5	FOXP4-AS1	-0.11546	0.524377	0.65691	0.90625	0.908620689655172	AML-MRC(5)_T	0	0
ENSG00000246430.7	LINC00968	-0.11551	0.52465	0.65701	1	0.96551724137931	AML-MRC(5)_T	0	0
ENSG00000279845.1		-0.11551	0.370792	0.51304	0.984375	0.980172413793103	AML-MRC(5)_T	0	0
ENSG00000048544.6	MRPS10	-0.11552	0.0112201	0.0303	1	1	AML-MRC(5)_T	0	0
ENSG00000244642.3	RN7SL396P	-0.11553	0.694436	0.79671	0.515625	0.564655172413793	AML-MRC(5)_T	0	0
ENSG00000273387.1		-0.11563	0.391544	0.53374	1	0.982758620689655	AML-MRC(5)_T	0	0
ENSG00000227513.1	ILRUNP1	-0.11565	0.663813	0.77278	0.515625	0.576724137931034	AML-MRC(5)_T	0	0
ENSG00000255220.1	DDX18P5	-0.11569	0.495546	0.63201	0.90625	0.936206896551724	AML-MRC(5)_T	0	0
ENSG00000256294.8	ZNF225	-0.11575	0.190963	0.31033	1	0.998275862068966	AML-MRC(5)_T	0	1
ENSG00000259699.2	HMGB1P8	-0.1158	0.326641	0.46685	0.984375	0.999137931034483	AML-MRC(5)_T	0	0
ENSG00000100628.12	ASB2	-0.11581	0.440948	0.58132	1	0.997413793103448	AML-MRC(5)_T	0	0
ENSG00000242992.3	FTH1P4	-0.11583	0.41134	0.55298	1	0.998275862068966	AML-MRC(5)_T	0	0
ENSG00000182768.9	NGRN	-0.11588	0.0256087	0.060718	1	1	AML-MRC(5)_T	0	0
ENSG00000250472.1	TRIM36-IT1	-0.11588	0.767608	0.85132	0.21875	0.291379310344828	AML-MRC(5)_T	0	0
ENSG00000230037.1	UBBP1	-0.11593	0.455358	0.5941	0.9375	0.953448275862069	AML-MRC(5)_T	0	0
ENSG00000204920.11	ZNF155	-0.11594	0.174806	0.28972	1	0.998275862068966	AML-MRC(5)_T	0	1
ENSG00000256263.1	DDX11L8	-0.11594	0.528332	0.66032	0.984375	0.970689655172414	AML-MRC(5)_T	0	0
ENSG00000163249.13	CCNYL1	-0.11595	0.0886707	0.16874	1	1	AML-MRC(5)_T	0	0
ENSG00000202479.1		-0.11595	0.624822	0.74194	0.671875	0.651724137931034	AML-MRC(5)_T	0	0
ENSG00000132305.21	IMMT	-0.116	0.00609655	0.017959	1	1	AML-MRC(5)_T	0	0
ENSG00000247345.2		-0.11601	0.466563	0.60515	0.921875	0.948275862068966	AML-MRC(5)_T	0	0
ENSG00000223583.1	RPL17P9	-0.11608	0.14585	0.25113	1	0.998275862068966	AML-MRC(5)_T	0	0
ENSG00000272417.1		-0.11614	0.535396	0.66697	0.90625	0.881896551724138	AML-MRC(5)_T	0	0
ENSG00000214702.6	COMMD4P2	-0.11617	0.727166	0.82214	0.3125	0.364655172413793	AML-MRC(5)_T	0	0
ENSG00000229638.1	RPL4P4	-0.11618	0.169746	0.28319	1	1	AML-MRC(5)_T	0	0
ENSG00000225823.1	RPL7P45	-0.11621	0.728322	0.82302	0.421875	0.45948275862069	AML-MRC(5)_T	0	0
ENSG00000160051.12	IQCC	-0.11627	0.0664396	0.13375	1	1	AML-MRC(5)_T	0	0
ENSG00000254419.1		-0.11636	0.25888	0.391	1	0.996551724137931	AML-MRC(5)_T	0	0
ENSG00000127564.17	PKMYT1	-0.11637	0.382162	0.52466	1	1	AML-MRC(5)_T	0	0
ENSG00000134597.16	RBMX2	-0.1164	0.0199383	0.049304	1	1	AML-MRC(5)_T	0	0
ENSG00000258439.1		-0.11642	0.446019	0.58576	1	0.969827586206897	AML-MRC(5)_T	0	0
ENSG00000031003.10	FAM13B	-0.11651	0.0456029	0.098058	1	1	AML-MRC(5)_T	0	0
ENSG00000111424.12	VDR	-0.11658	0.436483	0.57722	1	0.999137931034483	AML-MRC(5)_T	0	1
ENSG00000265496.5		-0.1166	0.37759	0.52009	0.9375	0.956896551724138	AML-MRC(5)_T	0	0
ENSG00000198522.14	GPN1	-0.11661	0.00054556	0.0021807	1	1	AML-MRC(5)_T	0	0
ENSG00000203397.2	SHISA5P2	-0.11661	0.57917	0.70419	0.859375	0.782758620689655	AML-MRC(5)_T	0	0
ENSG00000260778.5	MIR3677HG	-0.11666	0.239801	0.36962	1	0.999137931034483	AML-MRC(5)_T	0	0
ENSG00000105053.11	VRK3	-0.11668	0.0113785	0.030654	1	1	AML-MRC(5)_T	0	0
ENSG00000237279.2	H3P2	-0.11668	0.752955	0.84068	0.203125	0.236206896551724	AML-MRC(5)_T	0	0
ENSG00000143575.15	HAX1	-0.11669	0.0456899	0.098197	1	1	AML-MRC(5)_T	0	0
ENSG00000263946.1		-0.11673	0.793561	0.86905	0.140625	0.212931034482759	AML-MRC(5)_T	0	0
ENSG00000224727.1	FCF1P7	-0.11674	0.309761	0.44868	0.984375	0.992241379310345	AML-MRC(5)_T	0	0
ENSG00000277358.1		-0.11676	0.632511	0.74784	0.578125	0.664655172413793	AML-MRC(5)_T	0	0
ENSG00000284727.1		-0.11683	0.589809	0.71312	0.875	0.894827586206897	AML-MRC(5)_T	0	0
ENSG00000270723.1	RPL23AP92	-0.11684	0.452977	0.59194	0.921875	0.908620689655172	AML-MRC(5)_T	0	0
ENSG00000120008.16	WDR11	-0.11686	0.0442578	0.095705	1	1	AML-MRC(5)_T	0	0
ENSG00000234123.1	RHBDF1P1	-0.11696	0.775635	0.85693	0.203125	0.242241379310345	AML-MRC(5)_T	0	0
ENSG00000188690.15	UROS	-0.11697	0.069189	0.13817	1	1	AML-MRC(5)_T	0	0
ENSG00000233217.2	MROH3P	-0.11699	0.614885	0.73428	0.75	0.777586206896552	AML-MRC(5)_T	0	0
ENSG00000232546.1		-0.11701	0.244905	0.3754	1	0.999137931034483	AML-MRC(5)_T	0	0
ENSG00000184967.7	NOC4L	-0.11704	0.0595178	0.12239	1	1	AML-MRC(5)_T	0	1
ENSG00000183690.13	EFHC2	-0.11705	0.469884	0.60827	1	0.998275862068966	AML-MRC(5)_T	0	0
ENSG00000235816.3	PRELID1P3	-0.11709	0.607577	0.72808	0.828125	0.831034482758621	AML-MRC(5)_T	0	0
ENSG00000287952.1		-0.11711	0.737553	0.82988	0.265625	0.331034482758621	AML-MRC(5)_T	0	0
ENSG00000232035.1		-0.11713	0.839857	0.89961	0.125	0.224137931034483	AML-MRC(5)_T	0	0
ENSG00000271543.1		-0.11718	0.568118	0.69498	0.703125	0.76551724137931	AML-MRC(5)_T	0	0
ENSG00000237176.4		-0.1172	0.417392	0.55879	0.96875	0.948275862068966	AML-MRC(5)_T	0	0
ENSG00000160404.18	TOR2A	-0.11723	0.0855918	0.16405	1	1	AML-MRC(5)_T	0	0
ENSG00000185634.12	SHC4	-0.11725	0.406506	0.54823	1	0.970689655172414	AML-MRC(5)_T	0	0
ENSG00000258856.2		-0.11726	0.628868	0.74508	0.609375	0.668965517241379	AML-MRC(5)_T	0	0
ENSG00000212440.1		-0.11731	0.587085	0.71092	0.859375	0.768103448275862	AML-MRC(5)_T	0	0
ENSG00000121933.19	TMIGD3	-0.11734	0.467282	0.60582	1	0.997413793103448	AML-MRC(5)_T	0	0
ENSG00000274840.4	BALR6	-0.11736	0.621369	0.73914	1	0.951724137931034	AML-MRC(5)_T	0	0
ENSG00000286381.1	NHIP	-0.11736	0.750748	0.83917	0.8125	0.776724137931034	AML-MRC(5)_T	0	0
ENSG00000196436.8	NPIPB15	-0.11737	0.615977	0.73524	0.96875	0.983620689655172	AML-MRC(5)_T	0	0
ENSG00000160688.19	FLAD1	-0.11738	0.030643	0.070509	1	1	AML-MRC(5)_T	0	0
ENSG00000003402.20	CFLAR	-0.11743	0.0642267	0.13008	1	1	AML-MRC(5)_T	0	1
ENSG00000124574.15	ABCC10	-0.11744	0.0639832	0.12973	1	1	AML-MRC(5)_T	0	0
ENSG00000180089.6	TMEM86B	-0.11747	0.181261	0.29804	1	1	AML-MRC(5)_T	0	0
ENSG00000235605.1		-0.11748	0.405699	0.54755	0.96875	0.969827586206897	AML-MRC(5)_T	0	0
ENSG00000115364.14	MRPL19	-0.11749	0.0426796	0.092835	1	1	AML-MRC(5)_T	0	0
ENSG00000284697.1		-0.11751	0.471238	0.60952	1	0.931896551724138	AML-MRC(5)_T	0	0
ENSG00000169964.8	TMEM42	-0.11755	0.114914	0.20765	1	1	AML-MRC(5)_T	0	0
ENSG00000272831.1		-0.11761	0.493507	0.63013	0.859375	0.891379310344828	AML-MRC(5)_T	0	0
ENSG00000088727.13	KIF9	-0.11764	0.094043	0.17699	1	1	AML-MRC(5)_T	0	0
ENSG00000181222.19	POLR2A	-0.11764	0.0449174	0.09691	1	1	AML-MRC(5)_T	0	1
ENSG00000135211.6	TMEM60	-0.11767	0.162394	0.27354	1	1	AML-MRC(5)_T	0	0
ENSG00000115919.15	KYNU	-0.1177	0.487809	0.62466	1	1	AML-MRC(5)_T	0	0
ENSG00000164978.18	NUDT2	-0.1177	0.0710366	0.14119	1	1	AML-MRC(5)_T	0	0
ENSG00000213525.3	FAM32CP	-0.11771	0.742202	0.83315	0.296875	0.330172413793103	AML-MRC(5)_T	0	0
ENSG00000161996.19	WDR90	-0.11776	0.14272	0.24674	1	1	AML-MRC(5)_T	0	0
ENSG00000285547.1		-0.11778	0.700541	0.80181	0.359375	0.375862068965517	AML-MRC(5)_T	0	0
ENSG00000266111.2		-0.11782	0.429599	0.5705	0.96875	0.952586206896552	AML-MRC(5)_T	0	0
ENSG00000129245.12	FXR2	-0.11784	0.0410911	0.089892	1	1	AML-MRC(5)_T	0	0
ENSG00000230479.1	LNCTSI	-0.11786	0.636809	0.7511	0.765625	0.808620689655172	AML-MRC(5)_T	0	0
ENSG00000189375.12	TBC1D28	-0.11789	0.80347	0.87539	0.15625	0.211206896551724	AML-MRC(5)_T	0	0
ENSG00000171421.13	MRPL36	-0.11796	0.0954427	0.17915	1	1	AML-MRC(5)_T	0	0
ENSG00000181019.13	NQO1	-0.11806	0.286547	0.42237	1	1	AML-MRC(5)_T	0	0
ENSG00000180758.12	GPR157	-0.11809	0.330294	0.47062	1	1	AML-MRC(5)_T	0	0
ENSG00000263535.2	AK4P1	-0.11809	0.424097	0.56521	0.984375	0.941379310344828	AML-MRC(5)_T	0	0
ENSG00000163938.17	GNL3	-0.11812	0.0294473	0.068264	1	1	AML-MRC(5)_T	0	0
ENSG00000236675.1	MTX1P1	-0.11816	0.118532	0.21278	1	0.999137931034483	AML-MRC(5)_T	0	0
ENSG00000236937.2	PTGES3P4	-0.1182	0.737974	0.83023	0.234375	0.281034482758621	AML-MRC(5)_T	0	0
ENSG00000196417.13	ZNF765	-0.11824	0.0880424	0.16781	1	1	AML-MRC(5)_T	0	1
ENSG00000236773.1		-0.11828	0.337469	0.47798	0.984375	0.980172413793103	AML-MRC(5)_T	0	0
ENSG00000148110.16	MFSD14B	-0.1183	0.140799	0.24406	1	1	AML-MRC(5)_T	0	0
ENSG00000278276.1		-0.11838	0.447531	0.58721	0.9375	0.937068965517241	AML-MRC(5)_T	0	0
ENSG00000182472.9	CAPN12	-0.11843	0.390353	0.5326	1	0.998275862068966	AML-MRC(5)_T	0	0
ENSG00000260509.2		-0.11844	0.502182	0.63777	0.828125	0.873275862068966	AML-MRC(5)_T	0	0
ENSG00000213406.3	ANXA2P1	-0.11847	0.475889	0.61363	0.921875	0.929310344827586	AML-MRC(5)_T	0	0
ENSG00000255362.1	LINC02761	-0.11854	0.59641	0.71867	0.734375	0.785344827586207	AML-MRC(5)_T	0	0
ENSG00000223523.1		-0.11856	0.848023	0.90509	0.203125	0.170689655172414	AML-MRC(5)_T	0	0
ENSG00000153802.12	TMPRSS11D	-0.11857	0.549767	0.67978	0.921875	0.886206896551724	AML-MRC(5)_T	0	0
ENSG00000114650.20	SCAP	-0.11862	0.0275808	0.064603	1	1	AML-MRC(5)_T	1	0
ENSG00000177261.8	ENSAP3	-0.11862	0.798512	0.87229	0.484375	0.412068965517241	AML-MRC(5)_T	0	0
ENSG00000172831.14	CES2	-0.11863	0.0436897	0.094688	1	1	AML-MRC(5)_T	0	0
ENSG00000150593.18	PDCD4	-0.11865	0.0537838	0.11241	1	1	AML-MRC(5)_T	0	0
ENSG00000141385.10	AFG3L2	-0.11867	0.0306315	0.070495	1	1	AML-MRC(5)_T	0	0
ENSG00000234255.9		-0.11867	0.717127	0.81434	0.421875	0.437068965517241	AML-MRC(5)_T	0	0
ENSG00000159650.9	UROC1	-0.11868	0.598337	0.7204	0.859375	0.864655172413793	AML-MRC(5)_T	0	0
ENSG00000117592.9	PRDX6	-0.1187	0.0297967	0.068927	1	1	AML-MRC(5)_T	0	0
ENSG00000231300.1	EZH2P1	-0.11877	0.680493	0.78592	0.5625	0.512068965517241	AML-MRC(5)_T	0	0
ENSG00000162882.15	HAAO	-0.11881	0.232169	0.3607	1	1	AML-MRC(5)_T	0	0
ENSG00000176978.14	DPP7	-0.11881	0.119909	0.21479	1	1	AML-MRC(5)_T	1	0
ENSG00000277203.1		-0.11881	0.17134	0.28522	1	0.999137931034483	AML-MRC(5)_T	0	0
ENSG00000279591.1		-0.11884	0.667361	0.77564	0.578125	0.631896551724138	AML-MRC(5)_T	0	0
ENSG00000113318.11	MSH3	-0.11886	0.0666245	0.13405	1	1	AML-MRC(5)_T	0	1
ENSG00000206737.1	RNVU1-18	-0.11894	0.744351	0.83452	0.390625	0.51551724137931	AML-MRC(5)_T	0	0
ENSG00000212536.1	RNA5SP474	-0.11894	0.406154	0.54793	0.9375	0.912068965517241	AML-MRC(5)_T	0	0
ENSG00000265678.1		-0.11894	0.299115	0.43657	1	0.988793103448276	AML-MRC(5)_T	0	0
ENSG00000109390.13	NDUFC1	-0.11895	0.0475276	0.10144	1	1	AML-MRC(5)_T	0	0
ENSG00000223774.5		-0.11895	0.789604	0.86626	0.3125	0.270689655172414	AML-MRC(5)_T	0	0
ENSG00000263916.1		-0.11896	0.327802	0.46798	1	0.987068965517241	AML-MRC(5)_T	0	0
ENSG00000224545.1	RPL31P36	-0.11899	0.676467	0.78291	0.484375	0.514655172413793	AML-MRC(5)_T	0	0
ENSG00000280269.1		-0.11904	0.372183	0.51441	1	0.993965517241379	AML-MRC(5)_T	0	0
ENSG00000073792.16	IGF2BP2	-0.11906	0.261566	0.39391	1	1	AML-MRC(5)_T	0	0
ENSG00000227344.2	HAUS6P1	-0.11907	0.444445	0.58426	0.875	0.927586206896552	AML-MRC(5)_T	0	0
ENSG00000134762.17	DSC3	-0.11909	0.747795	0.83702	0.484375	0.587931034482759	AML-MRC(5)_T	0	0
ENSG00000225701.1	EIF4A1P13	-0.11909	0.663331	0.7724	0.609375	0.585344827586207	AML-MRC(5)_T	0	0
ENSG00000101146.13	RAE1	-0.1191	0.0314814	0.072124	1	1	AML-MRC(5)_T	0	0
ENSG00000204394.13	VARS1	-0.1191	0.0382624	0.084806	1	1	AML-MRC(5)_T	0	0
ENSG00000113712.19	CSNK1A1	-0.11913	0.0541498	0.11304	1	1	AML-MRC(5)_T	0	0
ENSG00000215475.5	SIAH3	-0.11914	0.69573	0.79775	0.78125	0.751724137931034	AML-MRC(5)_T	0	0
ENSG00000250247.1	SEPHS2P1	-0.11915	0.805624	0.87679	0.140625	0.188793103448276	AML-MRC(5)_T	0	0
ENSG00000107745.19	MICU1	-0.11916	0.0596863	0.12265	1	1	AML-MRC(5)_T	0	0
ENSG00000135900.4	MRPL44	-0.11916	0.0290204	0.06741	1	1	AML-MRC(5)_T	0	0
ENSG00000104320.14	NBN	-0.11919	0.100641	0.18696	1	1	AML-MRC(5)_T	0	0
ENSG00000144029.12	MRPS5	-0.11919	0.0109975	0.029791	1	1	AML-MRC(5)_T	0	0
ENSG00000239532.1	RPL21P45	-0.11921	0.570484	0.69707	0.703125	0.827586206896552	AML-MRC(5)_T	0	0
ENSG00000116898.12	MRPS15	-0.11926	0.0314022	0.071972	1	1	AML-MRC(5)_T	0	0
ENSG00000236005.1		-0.11926	0.785603	0.86374	0.3125	0.31551724137931	AML-MRC(5)_T	0	0
ENSG00000058804.12	NDC1	-0.11927	0.0704864	0.14026	1	1	AML-MRC(5)_T	0	0
ENSG00000287905.1		-0.11934	0.732939	0.82644	0.390625	0.391379310344828	AML-MRC(5)_T	0	0
ENSG00000091527.16	CDV3	-0.11935	0.0341103	0.077121	1	1	AML-MRC(5)_T	0	0
ENSG00000007392.17	LUC7L	-0.11936	0.0399584	0.087885	1	1	AML-MRC(5)_T	0	0
ENSG00000239690.3	RN7SL668P	-0.11937	0.803275	0.87532	0.140625	0.181896551724138	AML-MRC(5)_T	0	0
ENSG00000262248.1		-0.11951	0.452583	0.59165	0.953125	0.917241379310345	AML-MRC(5)_T	0	0
ENSG00000201458.1	RNU4-4P	-0.11954	0.696001	0.798	0.46875	0.466379310344828	AML-MRC(5)_T	0	0
ENSG00000156928.5	MALSU1	-0.11956	0.0141771	0.036968	1	1	AML-MRC(5)_T	0	0
ENSG00000170631.15	ZNF16	-0.11966	0.0237857	0.057088	1	1	AML-MRC(5)_T	0	1
ENSG00000242952.1	RPSAP3	-0.11966	0.351988	0.49322	0.984375	0.991379310344828	AML-MRC(5)_T	0	0
ENSG00000148288.13	GBGT1	-0.11967	0.28293	0.41828	1	1	AML-MRC(5)_T	0	0
ENSG00000259319.1	JDP2-AS1	-0.11967	0.291903	0.42839	1	0.998275862068966	AML-MRC(5)_T	0	0
ENSG00000243007.1	RPL12P35	-0.11973	0.417149	0.55858	0.953125	0.944827586206897	AML-MRC(5)_T	0	0
ENSG00000240634.1		-0.11978	0.290447	0.42676	1	0.991379310344828	AML-MRC(5)_T	0	0
ENSG00000110107.9	PRPF19	-0.11979	0.0235284	0.056605	1	1	AML-MRC(5)_T	0	0
ENSG00000174574.16	AKIRIN1	-0.11979	0.0884181	0.16837	1	1	AML-MRC(5)_T	0	0
ENSG00000166689.16	PLEKHA7	-0.1198	0.431517	0.57248	1	0.999137931034483	AML-MRC(5)_T	0	0
ENSG00000279881.1		-0.11981	0.814823	0.8828	0.15625	0.201724137931034	AML-MRC(5)_T	0	0
ENSG00000227875.2	RPL23AP89	-0.11987	0.701158	0.80225	0.46875	0.525862068965517	AML-MRC(5)_T	0	0
ENSG00000196182.11	STK40	-0.11989	0.0523575	0.10995	1	1	AML-MRC(5)_T	0	0
ENSG00000255234.6	CCDC90B-AS1	-0.11993	0.424668	0.56574	0.9375	0.919827586206897	AML-MRC(5)_T	0	0
ENSG00000124571.18	XPO5	-0.11994	0.0215892	0.052711	1	1	AML-MRC(5)_T	0	0
ENSG00000243746.1	EEF1A1P10	-0.12	0.207715	0.33119	1	1	AML-MRC(5)_T	0	0
ENSG00000207181.1	SNORA14B	-0.12001	0.355482	0.49732	1	0.989655172413793	AML-MRC(5)_T	0	0
ENSG00000167470.12	MIDN	-0.12002	0.27813	0.41287	1	1	AML-MRC(5)_T	0	0
ENSG00000205584.6		-0.12008	0.435627	0.57637	0.984375	0.951724137931034	AML-MRC(5)_T	0	0
ENSG00000131944.10	FAAP24	-0.12009	0.0998849	0.18588	1	1	AML-MRC(5)_T	0	1
ENSG00000112576.13	CCND3	-0.12011	0.140906	0.2442	1	1	AML-MRC(5)_T	0	0
ENSG00000021461.17	CYP3A43	-0.12016	0.584962	0.70928	0.859375	0.800862068965517	AML-MRC(5)_T	0	0
ENSG00000206530.11	CFAP44	-0.12026	0.223842	0.35072	1	0.998275862068966	AML-MRC(5)_T	0	0
ENSG00000102890.16	ELMO3	-0.12027	0.151774	0.25923	1	1	AML-MRC(5)_T	0	0
ENSG00000163808.17	KIF15	-0.12032	0.378437	0.52089	1	1	AML-MRC(5)_T	0	1
ENSG00000189298.14	ZKSCAN3	-0.12035	0.252856	0.38442	1	1	AML-MRC(5)_T	0	1
ENSG00000249019.2		-0.12035	0.554596	0.6836	0.90625	0.874137931034483	AML-MRC(5)_T	0	0
ENSG00000255966.1	GAPDH-DT	-0.12035	0.41197	0.55362	1	0.972413793103448	AML-MRC(5)_T	0	0
ENSG00000235267.1		-0.12042	0.3638	0.50595	0.875	0.924137931034483	AML-MRC(5)_T	0	0
ENSG00000231643.4	YWHAQP8	-0.12043	0.704545	0.80478	0.328125	0.413793103448276	AML-MRC(5)_T	0	0
ENSG00000169019.11	COMMD8	-0.12054	0.104595	0.19284	1	1	AML-MRC(5)_T	0	0
ENSG00000185475.11	TMEM179B	-0.12055	0.0632938	0.1286	1	1	AML-MRC(5)_T	1	0
ENSG00000233406.5		-0.12055	0.282361	0.41758	1	1	AML-MRC(5)_T	0	0
ENSG00000259179.1	UBE2CP4	-0.12059	0.710223	0.80916	0.453125	0.430172413793103	AML-MRC(5)_T	0	0
ENSG00000161526.15	SAP30BP	-0.1206	0.0678002	0.13594	1	1	AML-MRC(5)_T	0	0
ENSG00000116863.11	ADPRS	-0.12062	0.0182514	0.045753	1	1	AML-MRC(5)_T	0	0
ENSG00000088881.21	EBF4	-0.12063	0.586664	0.71061	1	0.991379310344828	AML-MRC(5)_T	0	1
ENSG00000206835.1	RNU1-74P	-0.12063	0.734378	0.82748	0.328125	0.351724137931034	AML-MRC(5)_T	0	0
ENSG00000115274.15	INO80B	-0.12065	0.16229	0.27339	1	0.996551724137931	AML-MRC(5)_T	0	0
ENSG00000120705.13	ETF1	-0.12065	0.187755	0.30638	1	1	AML-MRC(5)_T	0	0
ENSG00000184389.9	A3GALT2	-0.12072	0.476973	0.61443	0.953125	0.954310344827586	AML-MRC(5)_T	0	0
ENSG00000228300.14	FAM174C	-0.12073	0.116686	0.21016	1	1	AML-MRC(5)_T	0	0
ENSG00000101152.11	DNAJC5	-0.12076	0.0857953	0.16437	1	1	AML-MRC(5)_T	0	0
ENSG00000162650.16	ATXN7L2	-0.12077	0.106682	0.1959	1	1	AML-MRC(5)_T	0	0
ENSG00000196305.18	IARS1	-0.12081	0.0700757	0.13961	1	1	AML-MRC(5)_T	0	0
ENSG00000168259.17	DNAJC7	-0.12082	0.03753	0.083475	1	1	AML-MRC(5)_T	0	0
ENSG00000131116.12	ZNF428	-0.12083	0.0736888	0.14521	1	1	AML-MRC(5)_T	0	1
ENSG00000188868.14	ZNF563	-0.12083	0.297965	0.43534	1	0.995689655172414	AML-MRC(5)_T	0	1
ENSG00000263826.1		-0.12084	0.253172	0.38481	1	1	AML-MRC(5)_T	0	0
ENSG00000166788.10	SAAL1	-0.12093	0.0149135	0.038599	1	1	AML-MRC(5)_T	0	0
ENSG00000249026.2	CTNNA1P1	-0.12093	0.518806	0.65234	0.875	0.851724137931035	AML-MRC(5)_T	0	0
ENSG00000137285.10	TUBB2B	-0.12095	0.642514	0.75564	0.859375	0.822413793103448	AML-MRC(5)_T	0	0
ENSG00000139194.8	RBP5	-0.12096	0.240695	0.37051	1	0.997413793103448	AML-MRC(5)_T	0	0
ENSG00000250608.2	NUDT16-DT	-0.12096	0.375198	0.51773	1	0.995689655172414	AML-MRC(5)_T	0	0
ENSG00000100744.15	GSKIP	-0.12098	0.060166	0.12344	1	1	AML-MRC(5)_T	0	0
ENSG00000213104.3	NPM1P46	-0.121	0.26838	0.40197	1	0.995689655172414	AML-MRC(5)_T	0	0
ENSG00000279203.1		-0.12101	0.308762	0.44744	1	0.999137931034483	AML-MRC(5)_T	0	0
ENSG00000282742.1		-0.12101	0.520125	0.65332	0.765625	0.797413793103448	AML-MRC(5)_T	0	0
ENSG00000250390.2		-0.12102	0.679446	0.78523	0.640625	0.589655172413793	AML-MRC(5)_T	0	0
ENSG00000270175.1		-0.12102	0.1819	0.29889	1	0.998275862068966	AML-MRC(5)_T	0	0
ENSG00000255394.4		-0.12103	0.808985	0.87898	0.1875	0.200862068965517	AML-MRC(5)_T	0	0
ENSG00000119185.13	ITGB1BP1	-0.12104	0.0144644	0.03762	1	1	AML-MRC(5)_T	0	0
ENSG00000226982.4	CENPCP1	-0.12104	0.318979	0.45851	1	0.993103448275862	AML-MRC(5)_T	0	0
ENSG00000178449.9	COX14	-0.12108	0.0375608	0.083522	1	1	AML-MRC(5)_T	0	0
ENSG00000215480.4	OR7E37P	-0.1211	0.75925	0.84499	0.171875	0.235344827586207	AML-MRC(5)_T	0	0
ENSG00000102967.12	DHODH	-0.12114	0.108908	0.19905	1	1	AML-MRC(5)_T	0	0
ENSG00000134440.12	NARS1	-0.12114	0.014633	0.037975	1	1	AML-MRC(5)_T	0	0
ENSG00000235082.2	SUMO1P3	-0.12114	0.229378	0.35757	1	0.999137931034483	AML-MRC(5)_T	0	0
ENSG00000168754.15	FAM178B	-0.12127	0.641455	0.75484	1	0.95948275862069	AML-MRC(5)_T	0	0
ENSG00000241286.2	RPL29P25	-0.12128	0.598456	0.7205	0.6875	0.731896551724138	AML-MRC(5)_T	0	0
ENSG00000256356.1	HSPA8P5	-0.12129	0.358277	0.50012	1	0.992241379310345	AML-MRC(5)_T	0	0
ENSG00000272752.6	STAG3L5P-PVRIG2P-PILRB	-0.12129	0.219982	0.34603	1	0.995689655172414	AML-MRC(5)_T	0	0
ENSG00000255265.1	TMA16P1	-0.12137	0.768614	0.852	0.21875	0.246551724137931	AML-MRC(5)_T	0	0
ENSG00000252489.1	RNU6-197P	-0.12138	0.799344	0.87273	0.265625	0.320689655172414	AML-MRC(5)_T	0	0
ENSG00000257875.1		-0.1214	0.540229	0.67123	0.875	0.817241379310345	AML-MRC(5)_T	0	0
ENSG00000065154.12	OAT	-0.12143	0.294858	0.43179	1	1	AML-MRC(5)_T	0	0
ENSG00000185664.14	PMEL	-0.12145	0.222571	0.34926	1	0.999137931034483	AML-MRC(5)_T	0	0
ENSG00000042445.14	RETSAT	-0.12149	0.0429331	0.093317	1	1	AML-MRC(5)_T	0	0
ENSG00000237729.2	RPS27P17	-0.12155	0.400873	0.54252	1	0.987931034482759	AML-MRC(5)_T	0	0
ENSG00000112357.14	PEX7	-0.12158	0.0139597	0.036478	1	1	AML-MRC(5)_T	0	0
ENSG00000110697.13	PITPNM1	-0.12163	0.165102	0.27699	1	1	AML-MRC(5)_T	0	0
ENSG00000171855.7	IFNB1	-0.12164	0.679734	0.78537	0.859375	0.779310344827586	AML-MRC(5)_T	0	1
ENSG00000229629.1		-0.12164	0.644095	0.75686	0.59375	0.567241379310345	AML-MRC(5)_T	0	0
ENSG00000227406.1	RNF6P1	-0.12169	0.696799	0.7987	0.390625	0.433620689655172	AML-MRC(5)_T	0	0
ENSG00000255471.1	PRSS23-AS1	-0.12171	0.735796	0.82841	0.390625	0.379310344827586	AML-MRC(5)_T	0	0
ENSG00000112658.8	SRF	-0.12172	0.0228248	0.055211	1	1	AML-MRC(5)_T	0	1
ENSG00000124835.2		-0.12175	0.625038	0.74211	0.6875	0.618965517241379	AML-MRC(5)_T	0	0
ENSG00000146410.12	MTFR2	-0.12185	0.215921	0.34114	1	1	AML-MRC(5)_T	0	0
ENSG00000165055.16	METTL2B	-0.12185	0.0570985	0.11827	1	1	AML-MRC(5)_T	0	0
ENSG00000213178.3	RPL22P1	-0.12189	0.221992	0.3485	1	1	AML-MRC(5)_T	0	0
ENSG00000275340.1	FGD5P1	-0.12193	0.685525	0.78973	0.65625	0.604310344827586	AML-MRC(5)_T	0	0
ENSG00000105443.15	CYTH2	-0.12202	0.0465117	0.099678	1	1	AML-MRC(5)_T	0	0
ENSG00000109320.13	NFKB1	-0.12203	0.182524	0.29971	1	1	AML-MRC(5)_T	0	1
ENSG00000143387.14	CTSK	-0.1221	0.205515	0.32847	1	1	AML-MRC(5)_T	1	0
ENSG00000101546.13	RBFA	-0.12212	0.0660702	0.13318	1	1	AML-MRC(5)_T	0	0
ENSG00000180385.8	EMC3-AS1	-0.12214	0.117931	0.21192	1	1	AML-MRC(5)_T	0	0
ENSG00000146576.13	INTS15	-0.12216	0.0317869	0.072724	1	1	AML-MRC(5)_T	0	0
ENSG00000120262.10	CCDC170	-0.1222	0.572197	0.69865	1	0.975	AML-MRC(5)_T	0	0
ENSG00000226278.1	PSPHP1	-0.12221	0.810178	0.87964	0.53125	0.531896551724138	AML-MRC(5)_T	0	0
ENSG00000236285.1	NPM1P8	-0.12229	0.521404	0.65448	0.953125	0.86551724137931	AML-MRC(5)_T	0	0
ENSG00000276436.1		-0.1224	0.381117	0.52369	0.921875	0.931896551724138	AML-MRC(5)_T	0	0
ENSG00000117602.13	RCAN3	-0.12241	0.232957	0.36163	1	1	AML-MRC(5)_T	0	0
ENSG00000178473.7	UCN3	-0.12242	0.804474	0.87605	0.1875	0.189655172413793	AML-MRC(5)_T	0	0
ENSG00000172426.16	RSPH9	-0.12243	0.234807	0.36383	1	0.999137931034483	AML-MRC(5)_T	0	0
ENSG00000088035.18	ALG6	-0.12245	0.0599391	0.12306	1	1	AML-MRC(5)_T	0	0
ENSG00000151067.22	CACNA1C	-0.12252	0.39766	0.53938	1	1	AML-MRC(5)_T	0	0
ENSG00000170027.7	YWHAG	-0.12252	0.0870099	0.16626	1	1	AML-MRC(5)_T	0	0
ENSG00000242667.1		-0.12254	0.45393	0.59286	0.953125	0.946551724137931	AML-MRC(5)_T	0	0
ENSG00000124615.20	MOCS1	-0.1226	0.645462	0.75804	0.90625	0.880172413793103	AML-MRC(5)_T	0	0
ENSG00000213144.2		-0.12261	0.380547	0.52309	0.984375	0.951724137931034	AML-MRC(5)_T	0	0
ENSG00000108953.17	YWHAE	-0.12262	0.0167222	0.042561	1	1	AML-MRC(5)_T	0	0
ENSG00000140553.18	UNC45A	-0.12262	0.0830708	0.16013	1	1	AML-MRC(5)_T	0	0
ENSG00000213296.4		-0.12264	0.563134	0.69076	0.8125	0.831034482758621	AML-MRC(5)_T	0	0
ENSG00000196290.16	NIF3L1	-0.12269	0.0840522	0.16162	1	1	AML-MRC(5)_T	0	0
ENSG00000285091.1		-0.1227	0.322172	0.46188	1	0.996551724137931	AML-MRC(5)_T	0	0
ENSG00000229700.1	RPL29P17	-0.12273	0.305357	0.44351	1	0.981034482758621	AML-MRC(5)_T	0	0
ENSG00000267301.1	RPL23AP77	-0.12273	0.778076	0.85837	0.421875	0.401724137931035	AML-MRC(5)_T	0	0
ENSG00000251400.1	ALDH7A1P1	-0.12275	0.630665	0.74629	0.59375	0.639655172413793	AML-MRC(5)_T	0	0
ENSG00000177239.15	MAN1B1	-0.12281	0.0114848	0.030907	1	1	AML-MRC(5)_T	0	0
ENSG00000286362.1		-0.12281	0.400673	0.54239	0.984375	0.920689655172414	AML-MRC(5)_T	0	0
ENSG00000238531.1	SNORD105B	-0.12282	0.754542	0.84187	0.203125	0.236206896551724	AML-MRC(5)_T	0	0
ENSG00000230988.3	RPL23AP11	-0.12284	0.587085	0.71092	0.796875	0.846551724137931	AML-MRC(5)_T	0	0
ENSG00000121104.8	FAM117A	-0.12287	0.259982	0.39229	1	1	AML-MRC(5)_T	0	0
ENSG00000233139.1		-0.12291	0.72303	0.8188	0.328125	0.362068965517241	AML-MRC(5)_T	0	0
ENSG00000273986.1		-0.12293	0.781499	0.86077	0.25	0.279310344827586	AML-MRC(5)_T	0	0
ENSG00000185596.16	WASH3P	-0.12294	0.114489	0.20707	1	1	AML-MRC(5)_T	0	0
ENSG00000287513.1		-0.12298	0.261153	0.39343	0.984375	0.992241379310345	AML-MRC(5)_T	0	0
ENSG00000157911.11	PEX10	-0.12299	0.0420041	0.091605	1	1	AML-MRC(5)_T	0	0
ENSG00000287740.1		-0.12299	0.753614	0.84115	0.5625	0.65	AML-MRC(5)_T	0	0
ENSG00000236813.1	BTF3P8	-0.12304	0.389599	0.53192	0.890625	0.942241379310345	AML-MRC(5)_T	0	0
ENSG00000252390.1	RNU5F-4P	-0.12308	0.725153	0.82063	0.265625	0.322413793103448	AML-MRC(5)_T	0	0
ENSG00000135930.14	EIF4E2	-0.12309	0.00189664	0.0065303	1	1	AML-MRC(5)_T	0	0
ENSG00000160949.17	TONSL	-0.12315	0.209473	0.3333	1	1	AML-MRC(5)_T	0	1
ENSG00000239510.2	RPL9P5	-0.12317	0.536426	0.66794	0.703125	0.753448275862069	AML-MRC(5)_T	0	0
ENSG00000100084.14	HIRA	-0.12328	0.0123791	0.032951	1	1	AML-MRC(5)_T	0	1
ENSG00000276272.1		-0.12335	0.461071	0.59977	0.828125	0.912068965517241	AML-MRC(5)_T	0	0
ENSG00000136688.11	IL36G	-0.12336	0.737478	0.82983	0.359375	0.354310344827586	AML-MRC(5)_T	0	0
ENSG00000231198.1		-0.12336	0.757242	0.84363	0.21875	0.241379310344828	AML-MRC(5)_T	0	0
ENSG00000213881.3	NPM1P6	-0.12347	0.20468	0.32738	1	1	AML-MRC(5)_T	0	0
ENSG00000152763.17	DNAI4	-0.12348	0.338611	0.47922	1	0.999137931034483	AML-MRC(5)_T	0	0
ENSG00000234782.3	TPT1P9	-0.12348	0.240251	0.37007	1	1	AML-MRC(5)_T	0	0
ENSG00000165555.9	NOXRED1	-0.12349	0.172308	0.28648	1	0.995689655172414	AML-MRC(5)_T	0	0
ENSG00000200496.1		-0.12353	0.804663	0.87608	0.078125	0.18448275862069	AML-MRC(5)_T	0	0
ENSG00000255366.1		-0.12356	0.74126	0.83257	0.359375	0.474137931034483	AML-MRC(5)_T	0	0
ENSG00000196757.8	ZNF700	-0.12358	0.135582	0.23696	1	0.999137931034483	AML-MRC(5)_T	0	1
ENSG00000226493.1	RPL26P27	-0.12359	0.149689	0.25628	1	0.998275862068966	AML-MRC(5)_T	0	0
ENSG00000175544.14	CABP4	-0.1237	0.495884	0.63224	1	1	AML-MRC(5)_T	0	0
ENSG00000251553.1	DDX18P4	-0.12371	0.676214	0.78274	0.5	0.505172413793103	AML-MRC(5)_T	0	0
ENSG00000204438.11	GPANK1	-0.12378	0.0291778	0.067732	1	1	AML-MRC(5)_T	0	0
ENSG00000091039.17	OSBPL8	-0.12382	0.115023	0.20777	1	1	AML-MRC(5)_T	0	0
ENSG00000207716.1	MIR572	-0.12386	0.814221	0.88232	0.125	0.194827586206897	AML-MRC(5)_T	0	0
ENSG00000099940.12	SNAP29	-0.12387	0.00593459	0.017546	1	1	AML-MRC(5)_T	0	0
ENSG00000286991.1		-0.12389	0.771578	0.85395	0.296875	0.304310344827586	AML-MRC(5)_T	0	0
ENSG00000228650.2		-0.1239	0.627304	0.74383	0.65625	0.601724137931035	AML-MRC(5)_T	0	0
ENSG00000088930.8	XRN2	-0.12392	0.00595979	0.017613	1	1	AML-MRC(5)_T	0	0
ENSG00000265879.1	MIR4748	-0.124	0.667953	0.77623	0.546875	0.537068965517241	AML-MRC(5)_T	0	0
ENSG00000164749.13	HNF4G	-0.12403	0.838342	0.89858	0.15625	0.255172413793103	AML-MRC(5)_T	0	1
ENSG00000145912.9	NHP2	-0.12405	0.0979405	0.183	1	1	AML-MRC(5)_T	0	0
ENSG00000267150.1		-0.12406	0.440519	0.58092	0.890625	0.914655172413793	AML-MRC(5)_T	0	0
ENSG00000134480.16	CCNH	-0.12413	0.0646799	0.13083	1	1	AML-MRC(5)_T	0	0
ENSG00000229380.1	PRKAR1B-AS2	-0.12414	0.662728	0.77191	0.65625	0.607758620689655	AML-MRC(5)_T	0	0
ENSG00000136634.7	IL10	-0.12415	0.612182	0.73211	1	0.962931034482759	AML-MRC(5)_T	0	1
ENSG00000234638.1		-0.12423	0.809371	0.87921	0.140625	0.180172413793103	AML-MRC(5)_T	0	0
ENSG00000238078.1	LINC01352	-0.12423	0.483704	0.6207	0.96875	0.939655172413793	AML-MRC(5)_T	0	0
ENSG00000259685.3	IDH2-DT	-0.12423	0.653287	0.76457	0.515625	0.548275862068966	AML-MRC(5)_T	0	0
ENSG00000231789.2	PIK3CD-AS2	-0.12424	0.396377	0.53816	1	0.994827586206897	AML-MRC(5)_T	0	0
ENSG00000171222.10	SCAND1	-0.12431	0.116202	0.20944	1	1	AML-MRC(5)_T	0	1
ENSG00000164924.18	YWHAZ	-0.12433	0.0398463	0.087705	1	1	AML-MRC(5)_T	0	0
ENSG00000148948.8	LRRC4C	-0.12434	0.761066	0.84633	0.578125	0.466379310344828	AML-MRC(5)_T	0	0
ENSG00000099246.17	RAB18	-0.12449	0.0810991	0.15702	1	1	AML-MRC(5)_T	0	0
ENSG00000144048.10	DUSP11	-0.1245	0.0294515	0.068269	1	1	AML-MRC(5)_T	0	0
ENSG00000157349.17	DDX19B	-0.12451	0.0217001	0.052952	1	1	AML-MRC(5)_T	0	0
ENSG00000254791.1	FAR1-IT1	-0.12451	0.444556	0.58435	1	0.989655172413793	AML-MRC(5)_T	0	0
ENSG00000259677.1		-0.12452	0.291377	0.42784	1	0.987068965517241	AML-MRC(5)_T	0	0
ENSG00000162685.6	LSP1P3	-0.12459	0.764183	0.8488	0.234375	0.227586206896552	AML-MRC(5)_T	0	0
ENSG00000212664.5	RPL17P39	-0.12459	0.247689	0.37873	1	1	AML-MRC(5)_T	0	0
ENSG00000226331.1	RPL23AP28	-0.12459	0.824696	0.88962	0.140625	0.168103448275862	AML-MRC(5)_T	0	0
ENSG00000228634.1		-0.12459	0.39991	0.54172	1	0.993965517241379	AML-MRC(5)_T	0	0
ENSG00000250299.6	MRPS31P4	-0.12459	0.189725	0.30879	1	0.994827586206897	AML-MRC(5)_T	0	0
ENSG00000205609.13	EIF3CL	-0.12464	0.121844	0.21753	1	1	AML-MRC(5)_T	0	1
ENSG00000178585.15	CTNNBIP1	-0.12466	0.0373484	0.083127	1	1	AML-MRC(5)_T	0	1
ENSG00000162947.5	LINC01931	-0.12469	0.831884	0.89465	0.171875	0.169827586206897	AML-MRC(5)_T	0	0
ENSG00000186501.14	TMEM222	-0.12469	0.0127625	0.033812	1	1	AML-MRC(5)_T	0	0
ENSG00000257509.1		-0.12469	0.331273	0.47167	1	0.995689655172414	AML-MRC(5)_T	0	0
ENSG00000266992.1	DHX40P1	-0.1247	0.736838	0.82924	0.265625	0.278448275862069	AML-MRC(5)_T	0	0
ENSG00000226525.5	RPS7P10	-0.12472	0.211887	0.33635	1	1	AML-MRC(5)_T	0	0
ENSG00000238645.1		-0.12473	0.693141	0.79587	0.40625	0.41551724137931	AML-MRC(5)_T	0	0
ENSG00000177868.12	SVBP	-0.12478	0.0525458	0.11028	1	1	AML-MRC(5)_T	0	0
ENSG00000161860.8	SYCE2	-0.12479	0.105666	0.19438	1	1	AML-MRC(5)_T	0	0
ENSG00000267219.1		-0.12483	0.361256	0.50319	0.96875	0.939655172413793	AML-MRC(5)_T	0	0
ENSG00000089123.16	TASP1	-0.12484	0.0420538	0.091675	1	1	AML-MRC(5)_T	0	0
ENSG00000259585.2	RBM17P4	-0.12484	0.360531	0.50242	0.953125	0.969827586206897	AML-MRC(5)_T	0	0
ENSG00000207622.1	MIR619	-0.1249	0.644806	0.75745	0.625	0.666379310344828	AML-MRC(5)_T	0	0
ENSG00000229572.1	EIF4BP4	-0.12491	0.794449	0.86966	0.125	0.200862068965517	AML-MRC(5)_T	0	0
ENSG00000151229.13	SLC2A13	-0.12492	0.330864	0.47121	1	1	AML-MRC(5)_T	1	0
ENSG00000231635.1	ATP5F1BP1	-0.12496	0.597176	0.71932	0.71875	0.694827586206897	AML-MRC(5)_T	0	0
ENSG00000257195.1	HNRNPA1P50	-0.12497	0.303463	0.44135	1	0.996551724137931	AML-MRC(5)_T	0	0
ENSG00000001461.17	NIPAL3	-0.12499	0.100726	0.1871	1	1	AML-MRC(5)_T	0	0
ENSG00000249471.8	ZNF324B	-0.12512	0.120528	0.21565	1	1	AML-MRC(5)_T	0	1
ENSG00000228323.2	MYADM-AS1	-0.12525	0.414089	0.55561	1	0.999137931034483	AML-MRC(5)_T	0	0
ENSG00000102225.16	CDK16	-0.12527	0.0596142	0.12255	1	1	AML-MRC(5)_T	0	0
ENSG00000237015.1		-0.12529	0.262457	0.39489	1	0.991379310344828	AML-MRC(5)_T	0	0
ENSG00000274486.1		-0.12531	0.834577	0.89638	0.171875	0.18448275862069	AML-MRC(5)_T	0	0
ENSG00000117593.12	DARS2	-0.12532	0.148553	0.25483	1	1	AML-MRC(5)_T	0	0
ENSG00000196365.12	LONP1	-0.12533	0.016425	0.041907	1	1	AML-MRC(5)_T	0	0
ENSG00000215305.10	VPS16	-0.12534	0.00985489	0.027119	1	1	AML-MRC(5)_T	0	0
ENSG00000145388.15	METTL14	-0.12537	0.0644937	0.13051	1	1	AML-MRC(5)_T	0	0
ENSG00000225947.1		-0.12539	0.693174	0.79587	0.34375	0.358620689655172	AML-MRC(5)_T	0	0
ENSG00000156735.11	BAG4	-0.12548	0.150447	0.25744	1	1	AML-MRC(5)_T	0	0
ENSG00000156599.11	ZDHHC5	-0.12559	0.00446397	0.013772	1	1	AML-MRC(5)_T	1	0
ENSG00000003137.8	CYP26B1	-0.1256	0.680349	0.78588	0.625	0.691379310344828	AML-MRC(5)_T	0	0
ENSG00000225439.3	BOLA3-DT	-0.12561	0.264215	0.39705	1	0.999137931034483	AML-MRC(5)_T	0	0
ENSG00000156097.12	GPR61	-0.12572	0.269681	0.40353	1	0.997413793103448	AML-MRC(5)_T	0	0
ENSG00000234192.1	RPS26P38	-0.12575	0.694264	0.79657	0.53125	0.502586206896552	AML-MRC(5)_T	0	0
ENSG00000241612.1	RPL21P46	-0.12576	0.370934	0.51317	1	0.998275862068966	AML-MRC(5)_T	0	0
ENSG00000270166.1		-0.12579	0.796623	0.87113	0.1875	0.187068965517241	AML-MRC(5)_T	0	0
ENSG00000163558.13	PRKCI	-0.1258	0.0305973	0.07043	1	1	AML-MRC(5)_T	0	1
ENSG00000140961.14	OSGIN1	-0.12583	0.226789	0.35431	1	1	AML-MRC(5)_T	0	0
ENSG00000163875.16	MEAF6	-0.12583	0.000219549	0.0009715	1	1	AML-MRC(5)_T	0	0
ENSG00000186008.7	RPS4XP21	-0.12583	0.653561	0.76481	0.515625	0.583620689655172	AML-MRC(5)_T	0	0
ENSG00000100227.18	POLDIP3	-0.12584	0.00217566	0.00736	1	1	AML-MRC(5)_T	0	0
ENSG00000205138.4	SDHAF1	-0.12585	0.0703325	0.14004	1	1	AML-MRC(5)_T	0	0
ENSG00000088451.11	TGDS	-0.12586	0.0642242	0.13008	1	1	AML-MRC(5)_T	0	0
ENSG00000164182.12	NDUFAF2	-0.12586	0.0609793	0.12476	1	1	AML-MRC(5)_T	0	0
ENSG00000273210.1		-0.12587	0.588224	0.71188	0.703125	0.71551724137931	AML-MRC(5)_T	0	0
ENSG00000207357.1	RNU6-2	-0.12588	0.389517	0.53186	1	0.986206896551724	AML-MRC(5)_T	0	0
ENSG00000230793.1	SMARCE1P5	-0.12591	0.303086	0.44099	0.984375	0.981034482758621	AML-MRC(5)_T	0	0
ENSG00000069956.12	MAPK6	-0.12594	0.17325	0.28771	1	1	AML-MRC(5)_T	0	0
ENSG00000068912.14	ERLEC1	-0.12599	0.032171	0.073464	1	1	AML-MRC(5)_T	0	0
ENSG00000075089.9	ACTR6	-0.12601	0.0181497	0.04555	1	1	AML-MRC(5)_T	0	0
ENSG00000213711.3	PHB1P7	-0.12602	0.551944	0.68144	0.828125	0.779310344827586	AML-MRC(5)_T	0	0
ENSG00000087191.13	PSMC5	-0.12603	0.00318549	0.010273	1	1	AML-MRC(5)_T	0	1
ENSG00000234261.4		-0.12607	0.525659	0.65776	1	0.985344827586207	AML-MRC(5)_T	0	0
ENSG00000280396.1		-0.12608	0.742119	0.83312	0.1875	0.25	AML-MRC(5)_T	0	0
ENSG00000217624.2	YWHAZP10	-0.12615	0.205648	0.32859	1	0.998275862068966	AML-MRC(5)_T	0	0
ENSG00000260882.1		-0.12617	0.590353	0.71364	0.625	0.617241379310345	AML-MRC(5)_T	0	0
ENSG00000235865.2	GSN-AS1	-0.12625	0.362623	0.50457	1	0.999137931034483	AML-MRC(5)_T	0	0
ENSG00000169733.12	RFNG	-0.12626	0.0333321	0.07568	1	1	AML-MRC(5)_T	1	0
ENSG00000150672.17	DLG2	-0.12627	0.377921	0.52038	1	1	AML-MRC(5)_T	0	0
ENSG00000185414.20	MRPL30	-0.12633	0.0163304	0.041702	1	1	AML-MRC(5)_T	0	0
ENSG00000076242.16	MLH1	-0.12634	0.0111439	0.030139	1	1	AML-MRC(5)_T	0	0
ENSG00000106803.10	SEC61B	-0.12637	0.0763424	0.14951	1	1	AML-MRC(5)_T	0	0
ENSG00000262609.1	BTF3P14	-0.12637	0.704992	0.80511	0.296875	0.342241379310345	AML-MRC(5)_T	0	0
ENSG00000226549.3	SCDP1	-0.12641	0.686897	0.79076	0.515625	0.630172413793103	AML-MRC(5)_T	0	0
ENSG00000179523.5	EIF3J-DT	-0.12643	0.0516496	0.10872	1	1	AML-MRC(5)_T	0	0
ENSG00000079246.16	XRCC5	-0.12645	0.0071793	0.02066	1	1	AML-MRC(5)_T	0	0
ENSG00000065491.8	TBC1D22B	-0.12649	0.0634841	0.12892	1	1	AML-MRC(5)_T	0	0
ENSG00000146242.9	TPBG	-0.12654	0.61898	0.73749	0.984375	0.980172413793103	AML-MRC(5)_T	1	0
ENSG00000166948.10	TGM6	-0.12661	0.778064	0.85837	0.234375	0.260344827586207	AML-MRC(5)_T	0	0
ENSG00000235731.3	LINC02250	-0.12672	0.591103	0.71423	0.796875	0.775	AML-MRC(5)_T	0	0
ENSG00000142405.22	NLRP12	-0.12678	0.518765	0.65231	1	0.998275862068966	AML-MRC(5)_T	0	1
ENSG00000163746.12	PLSCR2	-0.1268	0.557007	0.68575	0.859375	0.841379310344828	AML-MRC(5)_T	0	0
ENSG00000115053.17	NCL	-0.12683	0.0120857	0.032273	1	1	AML-MRC(5)_T	0	0
ENSG00000198026.8	ZNF335	-0.12683	0.0466629	0.099938	1	1	AML-MRC(5)_T	0	1
ENSG00000213672.8	NCKIPSD	-0.12684	0.108393	0.1983	1	1	AML-MRC(5)_T	0	0
ENSG00000269318.1		-0.12684	0.241891	0.37185	0.984375	0.993103448275862	AML-MRC(5)_T	0	0
ENSG00000226535.1		-0.12687	0.5735	0.69985	0.703125	0.775	AML-MRC(5)_T	0	0
ENSG00000100603.14	SNW1	-0.12688	0.00532163	0.015991	1	1	AML-MRC(5)_T	0	1
ENSG00000255020.1	TDH-AS1	-0.12689	0.720511	0.81682	0.5	0.518965517241379	AML-MRC(5)_T	0	0
ENSG00000279070.2		-0.1269	0.456021	0.59474	0.921875	0.918103448275862	AML-MRC(5)_T	0	0
ENSG00000244331.1		-0.12695	0.582528	0.70709	0.90625	0.831896551724138	AML-MRC(5)_T	0	0
ENSG00000260352.1	SMG1-DT	-0.12695	0.29806	0.43547	0.953125	0.980172413793103	AML-MRC(5)_T	0	0
ENSG00000239474.7	KLHL41	-0.12696	0.521066	0.65418	0.796875	0.793103448275862	AML-MRC(5)_T	0	0
ENSG00000226677.3	IGBP1P1	-0.127	0.279521	0.41427	0.984375	0.978448275862069	AML-MRC(5)_T	0	0
ENSG00000116793.16	PHTF1	-0.12708	0.140159	0.24329	1	1	AML-MRC(5)_T	0	1
ENSG00000212420.1	RNU6-1111P	-0.12709	0.624375	0.74164	0.65625	0.644827586206897	AML-MRC(5)_T	0	0
ENSG00000145191.15	EIF2B5	-0.12714	0.000516258	0.0020785	1	1	AML-MRC(5)_T	0	0
ENSG00000259665.1		-0.12718	0.60116	0.72266	0.625	0.618965517241379	AML-MRC(5)_T	0	0
ENSG00000112877.8	CEP72	-0.12724	0.079887	0.15508	1	1	AML-MRC(5)_T	0	0
ENSG00000139433.11	GLTP	-0.12724	0.0504871	0.10672	1	1	AML-MRC(5)_T	0	0
ENSG00000196091.15	MYBPC1	-0.12724	0.609192	0.72954	0.78125	0.75	AML-MRC(5)_T	0	0
ENSG00000140740.11	UQCRC2	-0.12726	0.000970489	0.003625	1	1	AML-MRC(5)_T	1	0
ENSG00000161888.11	SPC24	-0.12726	0.359379	0.50132	1	0.999137931034483	AML-MRC(5)_T	0	0
ENSG00000204574.14	ABCF1	-0.12727	0.0206465	0.050784	1	1	AML-MRC(5)_T	0	0
ENSG00000213598.4	RPL31P4	-0.12727	0.251609	0.38299	1	0.999137931034483	AML-MRC(5)_T	0	0
ENSG00000262708.1		-0.12728	0.448993	0.58862	0.921875	0.946551724137931	AML-MRC(5)_T	0	0
ENSG00000167118.11	URM1	-0.12732	0.0129333	0.034193	1	1	AML-MRC(5)_T	0	0
ENSG00000272578.5		-0.12734	0.18684	0.30522	1	1	AML-MRC(5)_T	0	0
ENSG00000130783.14	CCDC62	-0.1274	0.198519	0.31968	1	1	AML-MRC(5)_T	0	0
ENSG00000278084.1		-0.12746	0.552825	0.68213	0.75	0.714655172413793	AML-MRC(5)_T	0	0
ENSG00000283538.3		-0.12747	0.439437	0.57998	0.953125	0.976724137931035	AML-MRC(5)_T	0	0
ENSG00000231501.1	MTND4LP1	-0.1275	0.652687	0.76412	0.6875	0.693103448275862	AML-MRC(5)_T	0	0
ENSG00000281741.2		-0.12753	0.478008	0.61531	0.953125	0.949137931034483	AML-MRC(5)_T	0	0
ENSG00000226961.3	PPIAP60	-0.12755	0.71424	0.81218	0.34375	0.405172413793103	AML-MRC(5)_T	0	0
ENSG00000231735.1	RPS2P18	-0.12771	0.682368	0.78744	0.4375	0.431896551724138	AML-MRC(5)_T	0	0
ENSG00000134287.10	ARF3	-0.12773	0.0379356	0.084184	1	1	AML-MRC(5)_T	0	0
ENSG00000235315.2	RPL23AP69	-0.12774	0.495826	0.6322	0.8125	0.800862068965517	AML-MRC(5)_T	0	0
ENSG00000088205.13	DDX18	-0.12776	0.0182149	0.045682	1	1	AML-MRC(5)_T	0	0
ENSG00000234264.1	DEPDC1-AS1	-0.12779	0.568747	0.69551	0.84375	0.731896551724138	AML-MRC(5)_T	0	0
ENSG00000254314.1		-0.12781	0.764806	0.84917	0.359375	0.421551724137931	AML-MRC(5)_T	0	0
ENSG00000253392.3		-0.12784	0.223175	0.34991	1	0.998275862068966	AML-MRC(5)_T	0	0
ENSG00000256288.1	LINC02617	-0.12784	0.750745	0.83917	0.28125	0.266379310344828	AML-MRC(5)_T	0	0
ENSG00000102893.16	PHKB	-0.12785	0.0276399	0.064717	1	1	AML-MRC(5)_T	0	0
ENSG00000196227.11	FAM217B	-0.12786	0.100212	0.18631	1	1	AML-MRC(5)_T	0	0
ENSG00000240286.1	MEAF6P1	-0.12786	0.740494	0.83203	0.234375	0.274137931034483	AML-MRC(5)_T	0	0
ENSG00000241739.1	RPL21P56	-0.12793	0.622266	0.73987	0.578125	0.622413793103448	AML-MRC(5)_T	0	0
ENSG00000115687.14	PASK	-0.12796	0.0882358	0.16811	1	1	AML-MRC(5)_T	0	0
ENSG00000154025.16	SLC5A10	-0.12796	0.368837	0.51098	1	0.995689655172414	AML-MRC(5)_T	0	0
ENSG00000120868.14	APAF1	-0.12797	0.165157	0.27706	1	1	AML-MRC(5)_T	0	0
ENSG00000281692.2	PACRG-AS1	-0.12798	0.75532	0.84234	0.265625	0.25	AML-MRC(5)_T	0	0
ENSG00000196656.7		-0.12806	0.449264	0.58887	1	0.980172413793103	AML-MRC(5)_T	0	0
ENSG00000156639.12	ZFAND3	-0.12809	0.0365942	0.081723	1	1	AML-MRC(5)_T	0	0
ENSG00000202184.1	RNU6-1283P	-0.12814	0.652751	0.76415	0.5	0.555172413793103	AML-MRC(5)_T	0	0
ENSG00000242282.6		-0.12819	0.705095	0.8052	0.421875	0.403448275862069	AML-MRC(5)_T	0	0
ENSG00000064313.12	TAF2	-0.12826	0.0331429	0.075336	1	1	AML-MRC(5)_T	0	1
ENSG00000224515.1		-0.1283	0.731264	0.82519	0.453125	0.381896551724138	AML-MRC(5)_T	0	0
ENSG00000138600.10	SPPL2A	-0.12833	0.0417815	0.091209	1	1	AML-MRC(5)_T	1	0
ENSG00000104324.16	CPQ	-0.12837	0.188226	0.30693	1	1	AML-MRC(5)_T	0	0
ENSG00000150527.17	MIA2	-0.12837	0.00316975	0.010231	1	1	AML-MRC(5)_T	0	0
ENSG00000287126.1		-0.12839	0.194811	0.31517	1	1	AML-MRC(5)_T	0	0
ENSG00000120526.12	NUDCD1	-0.12859	0.132056	0.2319	1	1	AML-MRC(5)_T	0	0
ENSG00000253671.3		-0.12866	0.809688	0.87935	0.1875	0.291379310344828	AML-MRC(5)_T	0	0
ENSG00000248585.2		-0.12868	0.532615	0.66452	0.875	0.867241379310345	AML-MRC(5)_T	0	0
ENSG00000155816.20	FMN2	-0.1287	0.77709	0.85791	0.25	0.252586206896552	AML-MRC(5)_T	0	0
ENSG00000220848.5	RPS18P9	-0.12871	0.0293695	0.068109	1	1	AML-MRC(5)_T	0	0
ENSG00000259565.2	KRT8P23	-0.12873	0.762592	0.84746	0.234375	0.246551724137931	AML-MRC(5)_T	0	0
ENSG00000213237.4	PTMAP10	-0.12876	0.246602	0.37747	1	0.994827586206897	AML-MRC(5)_T	0	0
ENSG00000266563.1	EIF1P5	-0.1288	0.428791	0.56966	0.96875	0.941379310344828	AML-MRC(5)_T	0	0
ENSG00000257551.1	HLX-AS1	-0.12881	0.485107	0.62212	0.859375	0.878448275862069	AML-MRC(5)_T	0	0
ENSG00000106028.11	SSBP1	-0.12884	0.023136	0.055824	1	1	AML-MRC(5)_T	0	0
ENSG00000217801.10		-0.12889	0.526301	0.65833	1	0.999137931034483	AML-MRC(5)_T	0	0
ENSG00000228665.2	RPS27P6	-0.1289	0.359696	0.50156	1	0.993103448275862	AML-MRC(5)_T	0	0
ENSG00000270734.1		-0.1289	0.741749	0.83285	0.28125	0.353448275862069	AML-MRC(5)_T	0	0
ENSG00000285848.1		-0.12902	0.60488	0.7259	0.765625	0.745689655172414	AML-MRC(5)_T	0	0
ENSG00000172785.18	ZNG1A	-0.12908	0.0588896	0.12129	1	1	AML-MRC(5)_T	0	0
ENSG00000258459.1		-0.12911	0.787208	0.86477	0.125	0.221551724137931	AML-MRC(5)_T	0	0
ENSG00000278449.1	MIR6892	-0.12913	0.782865	0.86178	0.125	0.193103448275862	AML-MRC(5)_T	0	0
ENSG00000261655.1		-0.12916	0.682101	0.78732	0.625	0.646551724137931	AML-MRC(5)_T	0	0
ENSG00000132471.12	WBP2	-0.12917	0.0359546	0.080538	1	1	AML-MRC(5)_T	0	0
ENSG00000170100.14	ZNF778	-0.12918	0.0541593	0.11305	1	1	AML-MRC(5)_T	0	1
ENSG00000108774.15	RAB5C	-0.12928	0.0475865	0.10153	1	1	AML-MRC(5)_T	1	0
ENSG00000261236.8	BOP1	-0.12931	0.101723	0.18866	1	1	AML-MRC(5)_T	0	0
ENSG00000283166.1		-0.12934	0.738105	0.83031	0.375	0.461206896551724	AML-MRC(5)_T	0	0
ENSG00000252410.1	RNU5B-3P	-0.12939	0.760373	0.84573	0.1875	0.219827586206897	AML-MRC(5)_T	0	0
ENSG00000175213.3	ZNF408	-0.12944	0.0777132	0.1517	1	1	AML-MRC(5)_T	0	1
ENSG00000226309.1	SMARCE1P2	-0.12944	0.512521	0.64669	0.796875	0.802586206896552	AML-MRC(5)_T	0	0
ENSG00000279196.1		-0.12944	0.37824	0.5207	0.96875	0.963793103448276	AML-MRC(5)_T	0	0
ENSG00000103150.7	MLYCD	-0.12952	0.0910963	0.17244	1	1	AML-MRC(5)_T	0	0
ENSG00000104671.8	DCTN6	-0.12953	0.109494	0.19989	1	1	AML-MRC(5)_T	0	0
ENSG00000251557.2	HNRNPKP3	-0.12967	0.635121	0.75	0.53125	0.562068965517241	AML-MRC(5)_T	0	0
ENSG00000252164.1	RNA5SP282	-0.12968	0.56368	0.69114	0.875	0.839655172413793	AML-MRC(5)_T	0	0
ENSG00000286790.1		-0.12976	0.775545	0.85685	0.265625	0.207758620689655	AML-MRC(5)_T	0	0
ENSG00000241959.3	RN7SL76P	-0.12977	0.677709	0.78385	0.375	0.435344827586207	AML-MRC(5)_T	0	0
ENSG00000120158.12	RCL1	-0.12979	0.0897732	0.17039	1	1	AML-MRC(5)_T	0	0
ENSG00000147677.11	EIF3H	-0.12979	0.0175325	0.044241	1	1	AML-MRC(5)_T	0	0
ENSG00000231830.1		-0.1298	0.422995	0.56435	0.96875	0.925	AML-MRC(5)_T	0	0
ENSG00000214706.10	IFRD2	-0.12981	0.0993279	0.1851	1	1	AML-MRC(5)_T	0	0
ENSG00000150636.17	CCDC102B	-0.12983	0.215583	0.34073	1	1	AML-MRC(5)_T	0	0
ENSG00000130433.7	CACNG6	-0.12988	0.677476	0.78369	0.71875	0.660344827586207	AML-MRC(5)_T	1	0
ENSG00000197563.11	PIGN	-0.12988	0.0614854	0.12561	1	1	AML-MRC(5)_T	1	0
ENSG00000253930.1	TNFRSF10A-AS1	-0.12999	0.303063	0.44097	1	0.993965517241379	AML-MRC(5)_T	0	0
ENSG00000088320.4	REM1	-0.13	0.683234	0.78807	0.359375	0.522413793103448	AML-MRC(5)_T	0	0
ENSG00000111684.11	LPCAT3	-0.13002	0.0377926	0.083927	1	1	AML-MRC(5)_T	0	0
ENSG00000223826.1	LINC01870	-0.13011	0.785268	0.86353	0.140625	0.193103448275862	AML-MRC(5)_T	0	0
ENSG00000112309.11	B3GAT2	-0.13014	0.364642	0.50683	1	0.989655172413793	AML-MRC(5)_T	0	0
ENSG00000234627.3	NUS1P3	-0.13015	0.689072	0.79258	0.3125	0.367241379310345	AML-MRC(5)_T	0	0
ENSG00000129128.13	SPCS3	-0.13016	0.021206	0.051949	1	1	AML-MRC(5)_T	0	0
ENSG00000251726.1	RNU7-41P	-0.13018	0.73778	0.83007	0.453125	0.504310344827586	AML-MRC(5)_T	0	0
ENSG00000225333.6		-0.13023	0.679783	0.78537	0.375	0.428448275862069	AML-MRC(5)_T	0	0
ENSG00000213714.1	FAM209B	-0.13029	0.331024	0.4714	1	0.997413793103448	AML-MRC(5)_T	0	0
ENSG00000105447.13	GRWD1	-0.13036	0.0296242	0.068582	1	1	AML-MRC(5)_T	0	0
ENSG00000121903.14	ZSCAN20	-0.13037	0.223178	0.34991	1	0.994827586206897	AML-MRC(5)_T	0	1
ENSG00000179772.8	FOXS1	-0.13038	0.755333	0.84234	0.1875	0.25	AML-MRC(5)_T	0	1
ENSG00000228825.1	LAMTOR3P1	-0.13044	0.751871	0.84002	0.1875	0.249137931034483	AML-MRC(5)_T	0	0
ENSG00000141446.11	ESCO1	-0.13045	0.0767	0.1501	1	1	AML-MRC(5)_T	0	0
ENSG00000227295.2	ELL2P1	-0.13048	0.515042	0.64888	0.90625	0.947413793103448	AML-MRC(5)_T	0	0
ENSG00000271394.1		-0.13049	0.745293	0.83502	0.21875	0.308620689655172	AML-MRC(5)_T	0	0
ENSG00000204366.4	ZBTB12	-0.1305	0.261974	0.39434	1	1	AML-MRC(5)_T	0	1
ENSG00000283160.1	MIR4521	-0.13051	0.606806	0.72736	0.609375	0.606896551724138	AML-MRC(5)_T	0	0
ENSG00000272823.1		-0.13056	0.505784	0.64103	0.875	0.85948275862069	AML-MRC(5)_T	0	0
ENSG00000155329.12	ZCCHC10	-0.13057	0.0259956	0.061478	1	1	AML-MRC(5)_T	0	0
ENSG00000169247.14	SH3TC2	-0.13057	0.467875	0.60639	1	0.997413793103448	AML-MRC(5)_T	0	0
ENSG00000237065.2	NANOGP4	-0.13063	0.558402	0.68691	0.875	0.881034482758621	AML-MRC(5)_T	0	0
ENSG00000273176.1		-0.13066	0.441953	0.58202	0.921875	0.885344827586207	AML-MRC(5)_T	0	0
ENSG00000233247.3	UBE2E4P	-0.1307	0.371252	0.5134	0.984375	0.947413793103448	AML-MRC(5)_T	0	0
ENSG00000146007.11	ZMAT2	-0.13074	0.0111852	0.030226	1	1	AML-MRC(5)_T	0	1
ENSG00000187266.14	EPOR	-0.13088	0.336807	0.47732	1	1	AML-MRC(5)_T	0	0
ENSG00000101413.12	RPRD1B	-0.13102	0.164166	0.27576	1	1	AML-MRC(5)_T	0	0
ENSG00000171208.10	NETO2	-0.13103	0.37012	0.51229	1	1	AML-MRC(5)_T	0	0
ENSG00000187979.4	FAM230D	-0.1311	0.643059	0.75603	0.5625	0.625	AML-MRC(5)_T	0	0
ENSG00000075035.10	WSCD2	-0.13116	0.683323	0.78813	0.75	0.589655172413793	AML-MRC(5)_T	0	0
ENSG00000197894.11	ADH5	-0.13116	0.00305518	0.0098984	1	1	AML-MRC(5)_T	0	0
ENSG00000114956.20	DGUOK	-0.13117	0.0153454	0.039548	1	1	AML-MRC(5)_T	0	0
ENSG00000134909.18	ARHGAP32	-0.13117	0.479445	0.61662	1	1	AML-MRC(5)_T	0	0
ENSG00000163006.12	CCDC138	-0.13117	0.0909684	0.17225	1	1	AML-MRC(5)_T	0	0
ENSG00000136240.10	KDELR2	-0.13124	0.0336716	0.076331	1	1	AML-MRC(5)_T	0	0
ENSG00000254054.3		-0.13128	0.579659	0.70453	0.84375	0.842241379310345	AML-MRC(5)_T	0	0
ENSG00000281756.1	C2-AS1	-0.1313	0.57736	0.70265	0.8125	0.787931034482759	AML-MRC(5)_T	0	0
ENSG00000227203.3	SUB1P1	-0.13133	0.25229	0.38378	0.984375	0.99051724137931	AML-MRC(5)_T	0	0
ENSG00000166965.12	RCCD1	-0.13134	0.12667	0.2244	1	1	AML-MRC(5)_T	0	0
ENSG00000242439.1		-0.13134	0.322182	0.46188	0.9375	0.955172413793103	AML-MRC(5)_T	0	0
ENSG00000279549.1		-0.13135	0.326116	0.46623	1	0.995689655172414	AML-MRC(5)_T	0	0
ENSG00000278842.1		-0.13136	0.606454	0.72713	0.765625	0.660344827586207	AML-MRC(5)_T	0	0
ENSG00000149929.16	HIRIP3	-0.13137	0.149481	0.25596	1	1	AML-MRC(5)_T	0	0
ENSG00000213676.13	ATF6B	-0.1314	0.00345492	0.011049	1	1	AML-MRC(5)_T	1	1
ENSG00000206559.8	ZCWPW2	-0.13143	0.237393	0.36694	1	0.99051724137931	AML-MRC(5)_T	0	0
ENSG00000254088.1	SLC2A3P4	-0.13145	0.351002	0.49219	0.984375	0.981896551724138	AML-MRC(5)_T	0	0
ENSG00000204315.4	FKBPL	-0.13146	0.152698	0.26055	1	1	AML-MRC(5)_T	0	0
ENSG00000255135.4	EMSY-DT	-0.13147	0.0785136	0.15296	1	1	AML-MRC(5)_T	0	0
ENSG00000180694.14	TMEM64	-0.13149	0.234963	0.364	1	1	AML-MRC(5)_T	0	0
ENSG00000102710.20	SUPT20H	-0.13151	0.0331782	0.075408	1	1	AML-MRC(5)_T	0	0
ENSG00000188603.22	CLN3	-0.13151	0.118415	0.2126	1	0.999137931034483	AML-MRC(5)_T	1	0
ENSG00000279413.1		-0.13154	0.156053	0.26508	1	1	AML-MRC(5)_T	0	0
ENSG00000111701.7	APOBEC1	-0.13157	0.809972	0.87949	0.1875	0.177586206896552	AML-MRC(5)_T	0	0
ENSG00000278472.1		-0.13159	0.293812	0.43057	1	0.957758620689655	AML-MRC(5)_T	0	0
ENSG00000132313.15	MRPL35	-0.13165	0.0571623	0.11838	1	1	AML-MRC(5)_T	0	0
ENSG00000271904.1		-0.13167	0.717451	0.8146	0.28125	0.318965517241379	AML-MRC(5)_T	0	0
ENSG00000225111.1		-0.13169	0.296209	0.43318	1	0.992241379310345	AML-MRC(5)_T	0	0
ENSG00000215586.2		-0.13179	0.687177	0.79094	0.59375	0.588793103448276	AML-MRC(5)_T	0	0
ENSG00000100029.18	PES1	-0.13181	0.0100224	0.027521	1	1	AML-MRC(5)_T	0	0
ENSG00000104903.5	LYL1	-0.13181	0.132674	0.23282	1	1	AML-MRC(5)_T	0	1
ENSG00000182965.6	NPM1P14	-0.13187	0.644629	0.75731	0.5	0.507758620689655	AML-MRC(5)_T	0	0
ENSG00000139990.18	DCAF5	-0.13188	0.00482944	0.014709	1	1	AML-MRC(5)_T	0	0
ENSG00000244381.1	SDHDP3	-0.13189	0.537875	0.66923	0.765625	0.697413793103448	AML-MRC(5)_T	0	0
ENSG00000170606.15	HSPA4	-0.13191	0.0202341	0.049908	1	1	AML-MRC(5)_T	0	0
ENSG00000174891.13	RSRC1	-0.13192	0.0368275	0.082181	1	1	AML-MRC(5)_T	0	0
ENSG00000188725.8	SMIM15	-0.13196	0.061042	0.12486	1	1	AML-MRC(5)_T	0	0
ENSG00000255008.3	LINC02739	-0.13198	0.298765	0.43623	0.984375	0.971551724137931	AML-MRC(5)_T	0	0
ENSG00000116649.10	SRM	-0.13199	0.129991	0.22898	1	1	AML-MRC(5)_T	0	0
ENSG00000079101.16	CLUL1	-0.13201	0.568364	0.6952	0.671875	0.756034482758621	AML-MRC(5)_T	0	0
ENSG00000100802.15	C14orf93	-0.13201	0.011705	0.031426	1	1	AML-MRC(5)_T	0	0
ENSG00000130560.9	UBAC1	-0.13201	0.0695404	0.13874	1	1	AML-MRC(5)_T	0	0
ENSG00000119559.17	C19orf25	-0.1321	0.0704173	0.14017	1	1	AML-MRC(5)_T	0	0
ENSG00000238222.3	MKRN4P	-0.13213	0.507472	0.64237	0.828125	0.843965517241379	AML-MRC(5)_T	0	0
ENSG00000142273.13	CBLC	-0.13214	0.772155	0.85443	0.265625	0.287068965517241	AML-MRC(5)_T	0	0
ENSG00000275978.1		-0.13217	0.762054	0.84706	0.1875	0.226724137931034	AML-MRC(5)_T	0	0
ENSG00000264829.1		-0.1322	0.497231	0.63347	0.984375	0.951724137931034	AML-MRC(5)_T	0	0
ENSG00000115677.17	HDLBP	-0.13226	0.00576482	0.017113	1	1	AML-MRC(5)_T	0	0
ENSG00000138111.14	MFSD13A	-0.13227	0.0778435	0.15191	1	1	AML-MRC(5)_T	0	0
ENSG00000213362.3	FTH1P12	-0.13233	0.378772	0.52122	1	0.993965517241379	AML-MRC(5)_T	0	0
ENSG00000124217.5	MOCS3	-0.13234	0.0985555	0.18395	1	1	AML-MRC(5)_T	0	0
ENSG00000225864.1		-0.13246	0.601292	0.72275	0.546875	0.587931034482759	AML-MRC(5)_T	0	0
ENSG00000130167.14	TSPAN16	-0.13249	0.383773	0.52634	1	0.995689655172414	AML-MRC(5)_T	0	0
ENSG00000182481.10	KPNA2	-0.13251	0.113768	0.20604	1	1	AML-MRC(5)_T	0	0
ENSG00000275401.1		-0.13255	0.469594	0.60798	0.984375	0.912068965517241	AML-MRC(5)_T	0	0
ENSG00000281468.1		-0.13256	0.387921	0.53034	1	0.966379310344828	AML-MRC(5)_T	0	0
ENSG00000111790.14	FGFR1OP2	-0.13258	0.0561242	0.11651	1	1	AML-MRC(5)_T	0	0
ENSG00000160199.15	PKNOX1	-0.13262	0.0146053	0.037917	1	1	AML-MRC(5)_T	0	1
ENSG00000188786.10	MTF1	-0.13262	0.0797381	0.15484	1	1	AML-MRC(5)_T	0	1
ENSG00000006634.8	DBF4	-0.13268	0.153639	0.26183	1	1	AML-MRC(5)_T	0	0
ENSG00000230170.1	HNRNPA1P28	-0.13276	0.340772	0.48153	0.984375	0.978448275862069	AML-MRC(5)_T	0	0
ENSG00000105325.15	FZR1	-0.13282	0.0643304	0.13024	1	1	AML-MRC(5)_T	0	0
ENSG00000218416.4	GPC1-AS1	-0.13285	0.530965	0.66292	0.90625	0.876724137931034	AML-MRC(5)_T	0	0
ENSG00000236534.1	H3P36	-0.13288	0.276711	0.41124	1	0.999137931034483	AML-MRC(5)_T	0	0
ENSG00000259010.1	NUP50P1	-0.13297	0.431479	0.57244	0.921875	0.895689655172414	AML-MRC(5)_T	0	0
ENSG00000187838.17	PLSCR3	-0.13312	0.280509	0.41541	1	0.970689655172414	AML-MRC(5)_T	0	0
ENSG00000005100.13	DHX33	-0.13313	0.0345824	0.077998	1	1	AML-MRC(5)_T	0	0
ENSG00000203872.7	C6orf163	-0.13313	0.20964	0.33348	1	0.995689655172414	AML-MRC(5)_T	0	0
ENSG00000260870.1	NDUFB10P1	-0.13313	0.636679	0.75098	0.546875	0.574137931034483	AML-MRC(5)_T	0	0
ENSG00000199331.1		-0.13323	0.369835	0.51199	0.96875	0.929310344827586	AML-MRC(5)_T	0	0
ENSG00000105618.14	PRPF31	-0.13325	0.00122425	0.0044653	1	1	AML-MRC(5)_T	0	0
ENSG00000165071.15	TMEM71	-0.13325	0.205411	0.32832	1	1	AML-MRC(5)_T	0	0
ENSG00000146223.16	RPL7L1	-0.13326	0.00998674	0.027438	1	1	AML-MRC(5)_T	0	0
ENSG00000188313.13	PLSCR1	-0.13326	0.19725	0.31815	1	1	AML-MRC(5)_T	0	1
ENSG00000168928.13	CTRB2	-0.13329	0.814125	0.88226	0.1875	0.163793103448276	AML-MRC(5)_T	0	0
ENSG00000213280.2		-0.13338	0.227987	0.35582	1	1	AML-MRC(5)_T	0	0
ENSG00000122490.19	SLC66A2	-0.1334	0.0975656	0.18242	1	1	AML-MRC(5)_T	0	0
ENSG00000250799.11	PRODH2	-0.13345	0.775509	0.85684	0.203125	0.225862068965517	AML-MRC(5)_T	0	0
ENSG00000100478.15	AP4S1	-0.13349	0.0215182	0.052575	1	1	AML-MRC(5)_T	0	0
ENSG00000242058.2	RPS4XP19	-0.13354	0.606319	0.727	0.578125	0.63448275862069	AML-MRC(5)_T	0	0
ENSG00000232485.3	RPL37A-DT	-0.13358	0.221938	0.34843	1	0.989655172413793	AML-MRC(5)_T	0	0
ENSG00000236811.1	GAPDHP2	-0.13359	0.203016	0.32534	1	0.997413793103448	AML-MRC(5)_T	0	0
ENSG00000228348.1	EFCAB14P1	-0.1336	0.551633	0.6812	0.703125	0.753448275862069	AML-MRC(5)_T	0	0
ENSG00000153140.9	CETN3	-0.13361	0.16238	0.27353	1	1	AML-MRC(5)_T	0	0
ENSG00000244101.1	HMGN1P10	-0.13361	0.653843	0.765	0.53125	0.553448275862069	AML-MRC(5)_T	0	0
ENSG00000241188.3	RN7SL165P	-0.13367	0.511164	0.64554	0.78125	0.808620689655172	AML-MRC(5)_T	0	0
ENSG00000266794.2	RN7SL7P	-0.13368	0.798212	0.87213	0.265625	0.25	AML-MRC(5)_T	0	0
ENSG00000241838.3		-0.13369	0.686263	0.79035	0.234375	0.287931034482759	AML-MRC(5)_T	0	0
ENSG00000163918.11	RFC4	-0.1337	0.0649177	0.13119	1	1	AML-MRC(5)_T	0	0
ENSG00000166311.10	SMPD1	-0.1337	0.0509825	0.10758	1	1	AML-MRC(5)_T	1	0
ENSG00000182057.5	OGFRP1	-0.13372	0.156332	0.26548	1	0.996551724137931	AML-MRC(5)_T	0	0
ENSG00000228436.3	RRAGC-DT	-0.13378	0.139313	0.24216	1	0.999137931034483	AML-MRC(5)_T	0	0
ENSG00000068971.14	PPP2R5B	-0.13384	0.178478	0.29452	1	0.999137931034483	AML-MRC(5)_T	0	1
ENSG00000198876.13	DCAF12	-0.13385	0.283501	0.41888	1	1	AML-MRC(5)_T	0	0
ENSG00000137218.10	FRS3	-0.13388	0.0609125	0.12466	1	1	AML-MRC(5)_T	0	0
ENSG00000284670.1	RPSAP56	-0.13388	0.476588	0.61415	0.90625	0.872413793103448	AML-MRC(5)_T	0	0
ENSG00000249149.2		-0.13392	0.536202	0.66774	0.6875	0.714655172413793	AML-MRC(5)_T	0	0
ENSG00000164548.11	TRA2A	-0.13393	0.047553	0.10148	1	1	AML-MRC(5)_T	0	0
ENSG00000287024.1		-0.13394	0.327869	0.46805	0.984375	0.986206896551724	AML-MRC(5)_T	0	0
ENSG00000224992.2		-0.13396	0.234246	0.36309	1	0.994827586206897	AML-MRC(5)_T	0	0
ENSG00000143368.10	SF3B4	-0.13397	0.0226816	0.054937	1	1	AML-MRC(5)_T	0	0
ENSG00000221025.1	MIR1250	-0.13399	0.617255	0.73613	0.625	0.630172413793103	AML-MRC(5)_T	0	0
ENSG00000244573.3	RPL30P11	-0.13399	0.676679	0.78303	0.453125	0.44051724137931	AML-MRC(5)_T	0	0
ENSG00000257285.6	PRMT5-DT	-0.13399	0.264787	0.39769	1	0.995689655172414	AML-MRC(5)_T	0	0
ENSG00000066044.15	ELAVL1	-0.13403	0.00451877	0.013919	1	1	AML-MRC(5)_T	0	0
ENSG00000185813.11	PCYT2	-0.13404	0.0741155	0.14594	1	1	AML-MRC(5)_T	0	0
ENSG00000198312.4	BMS1P9	-0.13405	0.720863	0.81705	0.265625	0.34051724137931	AML-MRC(5)_T	0	0
ENSG00000087502.18	ERGIC2	-0.13412	0.0699003	0.1393	1	1	AML-MRC(5)_T	1	0
ENSG00000136783.10	NIPSNAP3A	-0.13412	0.0312643	0.071709	1	1	AML-MRC(5)_T	0	0
ENSG00000163762.7	TM4SF18	-0.13412	0.75255	0.84044	0.609375	0.481034482758621	AML-MRC(5)_T	0	0
ENSG00000224597.10	SVIL-AS1	-0.13414	0.0236423	0.056832	1	1	AML-MRC(5)_T	0	0
ENSG00000202461.1		-0.13415	0.36112	0.50306	0.984375	0.944827586206897	AML-MRC(5)_T	0	0
ENSG00000231636.1	AGBL5-AS1	-0.13419	0.441882	0.58197	0.75	0.823275862068966	AML-MRC(5)_T	0	0
ENSG00000213790.2	OLA1P1	-0.1342	0.0965636	0.18088	1	0.999137931034483	AML-MRC(5)_T	0	0
ENSG00000236252.2		-0.1342	0.800145	0.87332	0.234375	0.191379310344828	AML-MRC(5)_T	0	0
ENSG00000229102.1	PIK3CA-DT	-0.13422	0.728469	0.82308	0.265625	0.297413793103448	AML-MRC(5)_T	0	0
ENSG00000226756.1		-0.13426	0.278479	0.41317	1	0.996551724137931	AML-MRC(5)_T	0	0
ENSG00000166377.20	ATP9B	-0.13428	0.00539167	0.016186	1	1	AML-MRC(5)_T	0	0
ENSG00000257846.2		-0.1343	0.498846	0.63486	0.8125	0.756034482758621	AML-MRC(5)_T	0	0
ENSG00000071537.14	SEL1L	-0.13435	0.0544616	0.11359	1	1	AML-MRC(5)_T	1	0
ENSG00000240048.1	DDX50P2	-0.13435	0.461416	0.6001	0.859375	0.852586206896552	AML-MRC(5)_T	0	0
ENSG00000257167.2	TMPO-AS1	-0.1344	0.104213	0.19234	1	1	AML-MRC(5)_T	0	0
ENSG00000255006.1	ELOCP22	-0.13441	0.700985	0.80217	0.40625	0.473275862068965	AML-MRC(5)_T	0	0
ENSG00000200953.1		-0.13447	0.435849	0.57661	0.921875	0.885344827586207	AML-MRC(5)_T	0	0
ENSG00000244021.4	RPL21P53	-0.13447	0.412973	0.55463	0.890625	0.929310344827586	AML-MRC(5)_T	0	0
ENSG00000105700.11	KXD1	-0.1345	0.00261502	0.0086392	1	1	AML-MRC(5)_T	0	0
ENSG00000134824.14	FADS2	-0.13453	0.292807	0.42943	1	1	AML-MRC(5)_T	0	0
ENSG00000148843.15	PDCD11	-0.13453	0.0280941	0.065605	1	1	AML-MRC(5)_T	0	0
ENSG00000229316.1	HMGB1P45	-0.13453	0.697823	0.7996	0.34375	0.413793103448276	AML-MRC(5)_T	0	0
ENSG00000258632.2		-0.13458	0.631815	0.7473	0.75	0.655172413793103	AML-MRC(5)_T	0	0
ENSG00000237984.3	PTENP1	-0.1346	0.259849	0.39213	1	0.999137931034483	AML-MRC(5)_T	0	0
ENSG00000111445.14	RFC5	-0.13461	0.02246	0.054495	1	1	AML-MRC(5)_T	0	0
ENSG00000261150.3	EPPK1	-0.13461	0.573663	0.69999	0.984375	0.951724137931034	AML-MRC(5)_T	0	0
ENSG00000144283.22	PKP4	-0.13468	0.122152	0.21793	1	1	AML-MRC(5)_T	0	0
ENSG00000166946.14	CCNDBP1	-0.13475	0.0081694	0.023146	1	1	AML-MRC(5)_T	0	0
ENSG00000108592.17	FTSJ3	-0.13476	0.0137508	0.035997	1	1	AML-MRC(5)_T	0	0
ENSG00000277840.1		-0.13476	0.320932	0.46058	1	0.975	AML-MRC(5)_T	0	0
ENSG00000168282.6	MGAT2	-0.13477	0.211014	0.33525	0.984375	0.985344827586207	AML-MRC(5)_T	0	0
ENSG00000231233.1	CFAP58-DT	-0.13479	0.383239	0.52584	1	0.983620689655172	AML-MRC(5)_T	0	0
ENSG00000159882.13	ZNF230	-0.13482	0.1319	0.23173	1	1	AML-MRC(5)_T	0	1
ENSG00000168958.20	MFF	-0.13483	0.000319307	0.0013583	1	1	AML-MRC(5)_T	0	0
ENSG00000264907.1	PRELID3BP3	-0.13494	0.765482	0.8497	0.171875	0.208620689655172	AML-MRC(5)_T	0	0
ENSG00000198961.10	PJA2	-0.13495	0.0602303	0.12354	1	1	AML-MRC(5)_T	0	0
ENSG00000221241.1	SNORD88A	-0.13504	0.397133	0.5389	0.90625	0.917241379310345	AML-MRC(5)_T	0	0
ENSG00000241464.3	RPL39P38	-0.13509	0.282402	0.41761	0.984375	0.997413793103448	AML-MRC(5)_T	0	0
ENSG00000140320.12	BAHD1	-0.13511	0.0169033	0.042921	1	1	AML-MRC(5)_T	0	0
ENSG00000153774.9	CFDP1	-0.13513	0.0104341	0.028475	1	1	AML-MRC(5)_T	0	0
ENSG00000256226.1		-0.13517	0.549797	0.6798	0.6875	0.687931034482759	AML-MRC(5)_T	0	0
ENSG00000155858.6	LSM11	-0.13525	0.0530476	0.11117	1	0.999137931034483	AML-MRC(5)_T	0	0
ENSG00000159723.5	AGRP	-0.13526	0.392403	0.53435	0.984375	0.976724137931035	AML-MRC(5)_T	0	0
ENSG00000272537.1		-0.13529	0.59246	0.7153	0.53125	0.589655172413793	AML-MRC(5)_T	0	0
ENSG00000171540.8	OTP	-0.13531	0.71563	0.81321	0.375	0.375	AML-MRC(5)_T	0	1
ENSG00000159860.7	TCAF2P1	-0.13532	0.443432	0.58336	0.984375	0.944827586206897	AML-MRC(5)_T	0	0
ENSG00000125977.7	EIF2S2	-0.13537	0.00496615	0.015071	1	1	AML-MRC(5)_T	0	0
ENSG00000225697.13	SLC26A6	-0.13537	0.137012	0.23897	1	1	AML-MRC(5)_T	1	0
ENSG00000136270.14	TBRG4	-0.13541	0.0200934	0.049617	1	1	AML-MRC(5)_T	0	0
ENSG00000143549.21	TPM3	-0.13541	0.00630143	0.018469	1	1	AML-MRC(5)_T	0	0
ENSG00000112996.11	MRPS30	-0.13542	0.0015765	0.0055589	1	1	AML-MRC(5)_T	0	0
ENSG00000124228.14	DDX27	-0.13551	0.00139219	0.0049877	1	1	AML-MRC(5)_T	0	0
ENSG00000106263.18	EIF3B	-0.13553	0.00740525	0.021251	1	1	AML-MRC(5)_T	0	0
ENSG00000236257.1	EI24P2	-0.13553	0.485597	0.62254	0.84375	0.805172413793103	AML-MRC(5)_T	0	0
ENSG00000151327.13	FAM177A1	-0.13556	0.00751224	0.021536	1	1	AML-MRC(5)_T	0	0
ENSG00000152147.11	GEMIN6	-0.13559	0.186639	0.3049	1	1	AML-MRC(5)_T	0	0
ENSG00000233223.3		-0.1356	0.195596	0.31612	1	0.999137931034483	AML-MRC(5)_T	0	0
ENSG00000230188.1	RPL21P83	-0.13565	0.442422	0.58239	0.96875	0.912931034482759	AML-MRC(5)_T	0	0
ENSG00000266858.1	RPSAP67	-0.13576	0.726279	0.82143	0.203125	0.245689655172414	AML-MRC(5)_T	0	0
ENSG00000223733.1	RPL18AP14	-0.13578	0.701963	0.80283	0.328125	0.337931034482759	AML-MRC(5)_T	0	0
ENSG00000260290.2		-0.13584	0.0825619	0.15935	1	1	AML-MRC(5)_T	0	0
ENSG00000132801.7	ZSWIM3	-0.13591	0.207355	0.3308	1	0.999137931034483	AML-MRC(5)_T	0	0
ENSG00000148218.16	ALAD	-0.13598	0.0572329	0.1185	1	1	AML-MRC(5)_T	0	0
ENSG00000159899.15	NPR2	-0.136	0.280086	0.41494	1	0.997413793103448	AML-MRC(5)_T	1	0
ENSG00000196642.19	RABL6	-0.13602	0.00338192	0.010842	1	1	AML-MRC(5)_T	0	0
ENSG00000259810.2		-0.13603	0.514449	0.64834	0.796875	0.811206896551724	AML-MRC(5)_T	0	0
ENSG00000144158.4	SNRPA1P1	-0.13604	0.253842	0.3855	1	0.99051724137931	AML-MRC(5)_T	0	0
ENSG00000213526.3	SETP8	-0.13604	0.212502	0.337	0.953125	0.968103448275862	AML-MRC(5)_T	0	0
ENSG00000279069.1		-0.13605	0.211781	0.33626	1	0.993103448275862	AML-MRC(5)_T	0	0
ENSG00000100485.12	SOS2	-0.13606	0.0350235	0.07887	1	1	AML-MRC(5)_T	0	0
ENSG00000186442.7	KRT3	-0.13608	0.770581	0.85336	0.328125	0.253448275862069	AML-MRC(5)_T	0	0
ENSG00000108379.10	WNT3	-0.13617	0.550234	0.68019	0.875	0.894827586206897	AML-MRC(5)_T	0	0
ENSG00000197622.13	CDC42SE1	-0.13631	0.0559911	0.11629	1	1	AML-MRC(5)_T	0	0
ENSG00000273677.1		-0.13631	0.526439	0.65844	0.75	0.796551724137931	AML-MRC(5)_T	0	0
ENSG00000139428.12	MMAB	-0.13634	0.0459482	0.098645	1	1	AML-MRC(5)_T	0	0
ENSG00000248699.1		-0.13637	0.593589	0.71646	0.75	0.743103448275862	AML-MRC(5)_T	0	0
ENSG00000255314.4		-0.13639	0.449818	0.58935	0.875	0.85	AML-MRC(5)_T	0	0
ENSG00000169903.7	TM4SF4	-0.1364	0.784463	0.86292	0.265625	0.196551724137931	AML-MRC(5)_T	0	0
ENSG00000188984.12	AADACL3	-0.13641	0.800437	0.87348	0.15625	0.168103448275862	AML-MRC(5)_T	0	0
ENSG00000197734.10	C14orf178	-0.13643	0.419184	0.56057	0.796875	0.817241379310345	AML-MRC(5)_T	0	0
ENSG00000232472.1	EEF1B2P3	-0.13644	0.13488	0.23593	1	1	AML-MRC(5)_T	0	0
ENSG00000162236.13	STX5	-0.13649	0.00576879	0.017123	1	1	AML-MRC(5)_T	0	0
ENSG00000196072.12	BLOC1S2	-0.13649	0.0307362	0.070695	1	1	AML-MRC(5)_T	0	0
ENSG00000182185.18	RAD51B	-0.13652	0.039485	0.087046	1	1	AML-MRC(5)_T	0	0
ENSG00000259238.1		-0.13652	0.237987	0.36759	1	0.999137931034483	AML-MRC(5)_T	0	0
ENSG00000213754.2	KPNA4P1	-0.13654	0.357265	0.49917	0.953125	0.937931034482759	AML-MRC(5)_T	0	0
ENSG00000122872.8	ARL4AP1	-0.13661	0.648313	0.76047	0.46875	0.563793103448276	AML-MRC(5)_T	0	0
ENSG00000161955.16	TNFSF13	-0.13665	0.160438	0.27089	1	1	AML-MRC(5)_T	0	0
ENSG00000200378.1	RNU5B-4P	-0.13672	0.764934	0.84929	0.140625	0.199137931034483	AML-MRC(5)_T	0	0
ENSG00000196431.4	CRYBA4	-0.13673	0.606779	0.72735	0.65625	0.648275862068965	AML-MRC(5)_T	0	0
ENSG00000234102.1	KRT19P4	-0.13673	0.696646	0.79859	0.359375	0.372413793103448	AML-MRC(5)_T	0	0
ENSG00000161692.18	DBF4B	-0.13675	0.0461651	0.099052	1	1	AML-MRC(5)_T	0	0
ENSG00000125999.11	BPIFB1	-0.13676	0.730612	0.82473	0.484375	0.421551724137931	AML-MRC(5)_T	0	0
ENSG00000233733.1	H2AZP6	-0.1368	0.43999	0.58041	0.859375	0.891379310344828	AML-MRC(5)_T	0	0
ENSG00000114786.16	ABHD14A-ACY1	-0.13691	0.56886	0.69559	0.609375	0.592241379310345	AML-MRC(5)_T	0	0
ENSG00000279951.1		-0.13692	0.573851	0.70012	0.796875	0.761206896551724	AML-MRC(5)_T	0	0
ENSG00000126749.16	EMG1	-0.13693	0.0068354	0.019817	1	1	AML-MRC(5)_T	0	0
ENSG00000205885.7	C1RL-AS1	-0.13693	0.118228	0.21231	1	1	AML-MRC(5)_T	0	0
ENSG00000185338.6	SOCS1	-0.13698	0.431418	0.5724	1	1	AML-MRC(5)_T	0	0
ENSG00000157216.15	SSBP3	-0.137	0.0718883	0.1424	1	1	AML-MRC(5)_T	0	1
ENSG00000128513.16	POT1	-0.13704	0.0433286	0.094053	1	1	AML-MRC(5)_T	0	1
ENSG00000127720.8	METTL25	-0.1371	0.0389644	0.086099	1	1	AML-MRC(5)_T	0	0
ENSG00000148225.16	WDR31	-0.1372	0.192254	0.31196	1	1	AML-MRC(5)_T	0	0
ENSG00000281383.1		-0.13722	0.588326	0.71194	0.859375	0.887931034482759	AML-MRC(5)_T	0	0
ENSG00000134057.15	CCNB1	-0.13723	0.236411	0.36571	1	1	AML-MRC(5)_T	0	0
ENSG00000262833.1		-0.13726	0.395649	0.5375	0.984375	0.966379310344828	AML-MRC(5)_T	0	0
ENSG00000260905.1	LINC02890	-0.13727	0.686416	0.79041	0.296875	0.299137931034483	AML-MRC(5)_T	0	0
ENSG00000206980.1	RNU6-662P	-0.13735	0.761549	0.84671	0.171875	0.199137931034483	AML-MRC(5)_T	0	0
ENSG00000241229.3	RN7SL443P	-0.13739	0.806338	0.87716	0.1875	0.186206896551724	AML-MRC(5)_T	0	0
ENSG00000160447.7	PKN3	-0.1374	0.249321	0.38062	1	1	AML-MRC(5)_T	0	0
ENSG00000239791.2		-0.13747	0.568049	0.69491	0.625	0.602586206896552	AML-MRC(5)_T	0	0
ENSG00000163535.18	SGO2	-0.13749	0.161717	0.27254	1	1	AML-MRC(5)_T	0	0
ENSG00000267069.1		-0.13749	0.770278	0.85315	0.171875	0.195689655172414	AML-MRC(5)_T	0	0
ENSG00000111802.14	TDP2	-0.1375	0.00869145	0.024396	1	1	AML-MRC(5)_T	0	1
ENSG00000084623.12	EIF3I	-0.13752	0.00417001	0.012999	1	1	AML-MRC(5)_T	0	0
ENSG00000241045.1	RPL7P43	-0.13756	0.684665	0.78909	0.25	0.325862068965517	AML-MRC(5)_T	0	0
ENSG00000217495.2		-0.13759	0.74315	0.83368	0.265625	0.389655172413793	AML-MRC(5)_T	0	0
ENSG00000178904.19	DPY19L3	-0.1376	0.0459425	0.098638	1	1	AML-MRC(5)_T	0	0
ENSG00000262999.1		-0.13764	0.490633	0.62738	0.953125	0.902586206896552	AML-MRC(5)_T	0	0
ENSG00000277882.1		-0.13764	0.54726	0.6776	0.71875	0.71551724137931	AML-MRC(5)_T	0	0
ENSG00000225850.3		-0.13771	0.16824	0.2811	0.984375	0.997413793103448	AML-MRC(5)_T	0	0
ENSG00000236274.1		-0.13771	0.57333	0.69972	0.625	0.702586206896552	AML-MRC(5)_T	0	0
ENSG00000281189.1	GHET1	-0.13773	0.309214	0.44801	1	0.976724137931035	AML-MRC(5)_T	0	0
ENSG00000283061.1		-0.1378	0.78715	0.86477	0.15625	0.198275862068966	AML-MRC(5)_T	0	0
ENSG00000287411.1		-0.13781	0.800469	0.87348	0.140625	0.167241379310345	AML-MRC(5)_T	0	0
ENSG00000279598.1		-0.13786	0.573819	0.70012	0.921875	0.85948275862069	AML-MRC(5)_T	0	0
ENSG00000202400.1	SNORD82	-0.1379	0.514054	0.64795	0.796875	0.744827586206897	AML-MRC(5)_T	0	0
ENSG00000240023.1	RPLP0P3	-0.1379	0.286288	0.42207	1	0.987068965517241	AML-MRC(5)_T	0	0
ENSG00000139146.14	SINHCAF	-0.13796	0.0319004	0.072949	1	1	AML-MRC(5)_T	0	0
ENSG00000278763.1	FAM27B	-0.13796	0.677647	0.7838	0.40625	0.452586206896552	AML-MRC(5)_T	0	0
ENSG00000287346.1		-0.13796	0.503032	0.63853	0.859375	0.876724137931034	AML-MRC(5)_T	0	0
ENSG00000163291.14	PAQR3	-0.13798	0.0545697	0.11375	1	1	AML-MRC(5)_T	0	0
ENSG00000114302.16	PRKAR2A	-0.13801	0.0136109	0.035691	1	1	AML-MRC(5)_T	0	0
ENSG00000183283.16	DAZAP2	-0.13801	0.0351255	0.079067	1	1	AML-MRC(5)_T	0	0
ENSG00000222222.1	RNU2-17P	-0.13803	0.306276	0.44461	0.921875	0.946551724137931	AML-MRC(5)_T	0	0
ENSG00000286569.1		-0.13804	0.666947	0.77535	0.375	0.568965517241379	AML-MRC(5)_T	0	0
ENSG00000254664.1		-0.13815	0.454061	0.59294	0.953125	0.862931034482759	AML-MRC(5)_T	0	0
ENSG00000070476.15	ZXDC	-0.13818	0.0123216	0.032817	1	1	AML-MRC(5)_T	0	1
ENSG00000080608.10	PUM3	-0.13823	0.0170498	0.043225	1	1	AML-MRC(5)_T	0	1
ENSG00000272721.5	EIF2B5-DT	-0.13826	0.419511	0.56081	0.84375	0.880172413793103	AML-MRC(5)_T	0	0
ENSG00000179397.18	CATSPERE	-0.13828	0.150947	0.25809	1	0.999137931034483	AML-MRC(5)_T	0	0
ENSG00000232885.2	GPC5-AS2	-0.13829	0.835571	0.89687	0.171875	0.192241379310345	AML-MRC(5)_T	0	0
ENSG00000233189.1	RPL12P29	-0.13842	0.499015	0.635	0.734375	0.818103448275862	AML-MRC(5)_T	0	0
ENSG00000260763.1		-0.13843	0.771498	0.85394	0.28125	0.228448275862069	AML-MRC(5)_T	0	0
ENSG00000279923.1		-0.13843	0.177655	0.29354	1	0.988793103448276	AML-MRC(5)_T	0	0
ENSG00000126249.8	PDCD2L	-0.13847	0.0675446	0.13557	1	0.999137931034483	AML-MRC(5)_T	0	0
ENSG00000263528.8	IKBKE	-0.13847	0.0682651	0.13666	1	1	AML-MRC(5)_T	0	0
ENSG00000131236.18	CAP1	-0.13848	0.0253663	0.060245	1	1	AML-MRC(5)_T	0	0
ENSG00000008324.12	SS18L2	-0.1385	0.00892239	0.024951	1	1	AML-MRC(5)_T	0	0
ENSG00000165672.7	PRDX3	-0.13852	0.061836	0.1262	1	1	AML-MRC(5)_T	0	1
ENSG00000136930.13	PSMB7	-0.13854	0.00123905	0.0045136	1	1	AML-MRC(5)_T	0	0
ENSG00000130764.10	LRRC47	-0.13861	0.00103389	0.0038339	1	1	AML-MRC(5)_T	0	0
ENSG00000259004.2	LINC02285	-0.13868	0.229094	0.35727	1	0.995689655172414	AML-MRC(5)_T	0	0
ENSG00000283416.1	MIR1910	-0.13869	0.619836	0.73823	0.546875	0.542241379310345	AML-MRC(5)_T	0	0
ENSG00000033627.17	ATP6V0A1	-0.13871	0.16336	0.27472	1	1	AML-MRC(5)_T	1	0
ENSG00000258613.1	RPL21P7	-0.13873	0.439745	0.58023	0.953125	0.932758620689655	AML-MRC(5)_T	0	0
ENSG00000130826.18	DKC1	-0.13874	0.00569975	0.016958	1	1	AML-MRC(5)_T	0	0
ENSG00000154654.15	NCAM2	-0.13879	0.623832	0.7412	0.921875	0.905172413793103	AML-MRC(5)_T	1	0
ENSG00000224463.1	RPL39P14	-0.13879	0.450446	0.58983	0.921875	0.89051724137931	AML-MRC(5)_T	0	0
ENSG00000228727.9	SAPCD1	-0.1388	0.203547	0.32604	1	0.995689655172414	AML-MRC(5)_T	0	0
ENSG00000166436.16	TRIM66	-0.13888	0.114512	0.2071	1	1	AML-MRC(5)_T	0	0
ENSG00000279785.1		-0.13892	0.444553	0.58435	0.859375	0.820689655172414	AML-MRC(5)_T	0	0
ENSG00000175224.16	ATG13	-0.13894	0.00551069	0.016479	1	1	AML-MRC(5)_T	0	0
ENSG00000101278.6	RPS10P5	-0.13899	0.171454	0.28533	1	0.999137931034483	AML-MRC(5)_T	0	0
ENSG00000229172.1		-0.13899	0.699121	0.80063	0.359375	0.355172413793103	AML-MRC(5)_T	0	0
ENSG00000074054.20	CLASP1	-0.13903	0.00915059	0.025484	1	1	AML-MRC(5)_T	0	0
ENSG00000179406.8	LINC00174	-0.13906	0.0716215	0.142	1	1	AML-MRC(5)_T	0	0
ENSG00000283752.1		-0.13908	0.532977	0.66477	0.8125	0.775	AML-MRC(5)_T	0	0
ENSG00000107815.10	TWNK	-0.13909	0.129634	0.22853	1	1	AML-MRC(5)_T	0	0
ENSG00000124783.14	SSR1	-0.13909	0.00621349	0.018253	1	1	AML-MRC(5)_T	1	0
ENSG00000187051.9	RPS19BP1	-0.1391	0.0215694	0.052677	1	1	AML-MRC(5)_T	0	0
ENSG00000115159.16	GPD2	-0.13914	0.0687998	0.13756	1	1	AML-MRC(5)_T	0	0
ENSG00000165898.14	ISCA2	-0.13921	0.0183679	0.045995	1	1	AML-MRC(5)_T	0	0
ENSG00000182934.12	SRPRA	-0.13923	0.00383461	0.012094	1	1	AML-MRC(5)_T	0	0
ENSG00000234981.1	RPL7AP20	-0.1393	0.160843	0.27138	1	1	AML-MRC(5)_T	0	0
ENSG00000121270.16	ABCC11	-0.13932	0.34779	0.48885	1	0.971551724137931	AML-MRC(5)_T	0	0
ENSG00000162300.13	ZFPL1	-0.13932	0.0185789	0.046438	1	1	AML-MRC(5)_T	0	1
ENSG00000255165.1		-0.13936	0.32271	0.46241	1	0.979310344827586	AML-MRC(5)_T	0	0
ENSG00000200917.1	RNU6-553P	-0.13946	0.377736	0.5202	0.953125	0.91551724137931	AML-MRC(5)_T	0	0
ENSG00000203462.2		-0.1395	0.728925	0.82338	0.1875	0.231896551724138	AML-MRC(5)_T	0	0
ENSG00000175711.8	B3GNTL1	-0.13951	0.0535081	0.11193	1	1	AML-MRC(5)_T	0	0
ENSG00000167770.11	OTUB1	-0.13953	0.00925538	0.025742	1	1	AML-MRC(5)_T	0	0
ENSG00000101945.17	SUV39H1	-0.13956	0.0237976	0.057111	1	1	AML-MRC(5)_T	0	1
ENSG00000237669.1		-0.13956	0.304587	0.44257	0.984375	0.962931034482759	AML-MRC(5)_T	0	0
ENSG00000162413.16	KLHL21	-0.13957	0.135689	0.23709	1	1	AML-MRC(5)_T	0	0
ENSG00000227845.2		-0.13957	0.533885	0.66562	0.75	0.710344827586207	AML-MRC(5)_T	0	0
ENSG00000197245.6	FAM110D	-0.13959	0.509048	0.64375	0.953125	0.892241379310345	AML-MRC(5)_T	0	0
ENSG00000229587.2		-0.13959	0.240098	0.36994	1	0.998275862068966	AML-MRC(5)_T	0	0
ENSG00000248696.1		-0.1396	0.467177	0.60573	0.875	0.856034482758621	AML-MRC(5)_T	0	0
ENSG00000249438.2	KRT18P45	-0.13965	0.741814	0.83287	0.453125	0.45948275862069	AML-MRC(5)_T	0	0
ENSG00000278600.1		-0.1397	0.0895332	0.17004	1	1	AML-MRC(5)_T	0	0
ENSG00000264931.1	MIR3138	-0.13972	0.508941	0.64367	0.890625	0.848275862068966	AML-MRC(5)_T	0	0
ENSG00000207575.1	MIR649	-0.13979	0.777818	0.85826	0.140625	0.182758620689655	AML-MRC(5)_T	0	0
ENSG00000100934.15	SEC23A	-0.13988	0.0137296	0.03595	1	1	AML-MRC(5)_T	0	0
ENSG00000279283.1		-0.1399	0.309176	0.44797	1	1	AML-MRC(5)_T	0	0
ENSG00000164168.8	TMEM184C	-0.13994	0.0294076	0.068193	1	1	AML-MRC(5)_T	0	0
ENSG00000120662.16	MTRF1	-0.13996	0.0183011	0.045851	1	1	AML-MRC(5)_T	0	0
ENSG00000227080.2		-0.13996	0.681126	0.78647	0.40625	0.404310344827586	AML-MRC(5)_T	0	0
ENSG00000125378.16	BMP4	-0.13997	0.635559	0.75015	0.75	0.771551724137931	AML-MRC(5)_T	0	1
ENSG00000174842.17	GLMN	-0.14001	0.0221835	0.053941	1	1	AML-MRC(5)_T	0	0
ENSG00000237321.1		-0.14003	0.834895	0.89652	0.09375	0.220689655172414	AML-MRC(5)_T	0	0
ENSG00000171469.11	ZNF561	-0.14007	0.0410807	0.089883	1	1	AML-MRC(5)_T	0	1
ENSG00000270823.1		-0.14007	0.447334	0.58706	0.984375	0.974137931034483	AML-MRC(5)_T	0	0
ENSG00000254146.1	HMGB1P46	-0.14014	0.800794	0.87359	0.140625	0.188793103448276	AML-MRC(5)_T	0	0
ENSG00000258938.1		-0.1402	0.196712	0.31747	0.96875	0.971551724137931	AML-MRC(5)_T	0	0
ENSG00000257872.1		-0.14026	0.726172	0.8214	0.25	0.245689655172414	AML-MRC(5)_T	0	0
ENSG00000165061.15	ZMAT4	-0.14027	0.746337	0.83581	0.375	0.416379310344828	AML-MRC(5)_T	0	1
ENSG00000287852.1		-0.14032	0.741245	0.83257	0.21875	0.24051724137931	AML-MRC(5)_T	0	0
ENSG00000278818.1		-0.14035	0.456635	0.59529	0.921875	0.950862068965517	AML-MRC(5)_T	0	0
ENSG00000226138.4		-0.14039	0.394788	0.5367	0.890625	0.913793103448276	AML-MRC(5)_T	0	0
ENSG00000254087.8	LYN	-0.14054	0.0777413	0.15175	1	1	AML-MRC(5)_T	0	0
ENSG00000275056.1		-0.14056	0.209271	0.33306	1	0.999137931034483	AML-MRC(5)_T	0	0
ENSG00000249138.1		-0.14057	0.522339	0.65523	0.984375	0.992241379310345	AML-MRC(5)_T	0	0
ENSG00000106245.11	BUD31	-0.14061	0.0239435	0.057382	1	1	AML-MRC(5)_T	0	1
ENSG00000189046.11	ALKBH2	-0.14062	0.0639607	0.1297	1	1	AML-MRC(5)_T	0	1
ENSG00000240695.1	DNAJC8P2	-0.14064	0.171424	0.28531	1	1	AML-MRC(5)_T	0	0
ENSG00000259767.1		-0.14066	0.238199	0.36779	1	0.989655172413793	AML-MRC(5)_T	0	0
ENSG00000177803.7	YWHAQP4	-0.14067	0.442969	0.58291	0.796875	0.875862068965517	AML-MRC(5)_T	0	0
ENSG00000143543.15	JTB	-0.14071	0.0292946	0.067949	1	1	AML-MRC(5)_T	0	0
ENSG00000101452.15	DHX35	-0.14079	0.00573125	0.017036	1	1	AML-MRC(5)_T	0	0
ENSG00000217026.3	RPL10P1	-0.14082	0.242158	0.37218	1	0.999137931034483	AML-MRC(5)_T	0	0
ENSG00000160214.13	RRP1	-0.14086	0.04953	0.10501	1	1	AML-MRC(5)_T	0	0
ENSG00000184752.13	NDUFA12	-0.14086	0.019175	0.047718	1	1	AML-MRC(5)_T	0	0
ENSG00000139131.13	YARS2	-0.14087	0.00160345	0.0056416	1	1	AML-MRC(5)_T	0	0
ENSG00000139579.13	NABP2	-0.14087	0.0101095	0.027711	1	1	AML-MRC(5)_T	0	1
ENSG00000229165.1	GDI2P1	-0.1409	0.574132	0.70031	0.765625	0.731034482758621	AML-MRC(5)_T	0	0
ENSG00000147168.13	IL2RG	-0.14091	0.185861	0.30388	1	1	AML-MRC(5)_T	1	0
ENSG00000104213.13	PDGFRL	-0.14093	0.688054	0.79174	0.5625	0.573275862068966	AML-MRC(5)_T	0	0
ENSG00000113356.13	POLR3G	-0.14093	0.0839286	0.16143	1	1	AML-MRC(5)_T	0	0
ENSG00000075336.12	TIMM21	-0.14097	0.0276983	0.064837	1	1	AML-MRC(5)_T	0	0
ENSG00000231794.5		-0.14097	0.341047	0.48181	0.984375	0.996551724137931	AML-MRC(5)_T	0	0
ENSG00000168806.8	LCMT2	-0.14098	0.124362	0.22115	1	1	AML-MRC(5)_T	0	0
ENSG00000107872.13	FBXL15	-0.14107	0.0368545	0.08222	1	1	AML-MRC(5)_T	0	0
ENSG00000122711.9	SPINK4	-0.14111	0.45935	0.59804	0.9375	0.960344827586207	AML-MRC(5)_T	0	0
ENSG00000272667.1		-0.14114	0.0499674	0.10581	1	1	AML-MRC(5)_T	0	0
ENSG00000232433.2	GXYLT1P3	-0.14116	0.698902	0.80048	0.40625	0.416379310344828	AML-MRC(5)_T	0	0
ENSG00000198042.11	MAK16	-0.14129	0.025443	0.060397	1	1	AML-MRC(5)_T	0	0
ENSG00000234956.7	LINC02539	-0.14129	0.6634	0.77245	0.359375	0.45	AML-MRC(5)_T	0	0
ENSG00000236520.2	GPC6-AS1	-0.14132	0.797268	0.87153	0.15625	0.204310344827586	AML-MRC(5)_T	0	0
ENSG00000130204.13	TOMM40	-0.14133	0.033852	0.076659	1	1	AML-MRC(5)_T	0	0
ENSG00000107859.10	PITX3	-0.14137	0.702468	0.80319	0.25	0.28448275862069	AML-MRC(5)_T	0	1
ENSG00000260032.2	NORAD	-0.14144	0.0231082	0.055779	1	1	AML-MRC(5)_T	0	0
ENSG00000113013.16	HSPA9	-0.14147	0.0125337	0.033297	1	1	AML-MRC(5)_T	0	0
ENSG00000256709.2	CSGALNACT2P2	-0.14153	0.629914	0.74577	0.453125	0.49051724137931	AML-MRC(5)_T	0	0
ENSG00000221990.4	EXOC3-AS1	-0.14156	0.144737	0.24961	1	0.998275862068966	AML-MRC(5)_T	0	0
ENSG00000090013.11	BLVRB	-0.14163	0.317037	0.45623	1	1	AML-MRC(5)_T	0	0
ENSG00000255375.3		-0.14167	0.803787	0.87556	0.234375	0.175862068965517	AML-MRC(5)_T	0	0
ENSG00000197728.11	RPS26	-0.14173	0.293208	0.42986	1	1	AML-MRC(5)_T	0	0
ENSG00000153767.10	GTF2E1	-0.14177	0.0891257	0.16941	1	1	AML-MRC(5)_T	0	0
ENSG00000229721.3		-0.14177	0.400731	0.54239	0.875	0.85948275862069	AML-MRC(5)_T	0	0
ENSG00000259744.1		-0.14182	0.722771	0.81855	0.3125	0.407758620689655	AML-MRC(5)_T	0	0
ENSG00000287012.1		-0.14186	0.748113	0.8372	0.15625	0.206034482758621	AML-MRC(5)_T	0	0
ENSG00000213934.9	HBG1	-0.14188	0.780051	0.85974	0.546875	0.520689655172414	AML-MRC(5)_T	0	0
ENSG00000271400.1	CCDC121P1	-0.14188	0.779185		0.125	0.170689655172414	AML-MRC(5)_T	0	0
ENSG00000283317.1		-0.14188	0.33609	0.47663	1	0.960344827586207	AML-MRC(5)_T	0	0
ENSG00000188501.11	LCTL	-0.14189	0.287123	0.42297	0.984375	0.982758620689655	AML-MRC(5)_T	0	0
ENSG00000280649.2		-0.14193	0.161851	0.27273	1	0.998275862068966	AML-MRC(5)_T	0	0
ENSG00000264961.1	MIR4730	-0.14195	0.462496	0.60122	0.703125	0.735344827586207	AML-MRC(5)_T	0	0
ENSG00000105254.12	TBCB	-0.14199	0.0100855	0.02766	1	1	AML-MRC(5)_T	0	0
ENSG00000225922.1	RPL21P92	-0.14205	0.776955	0.85783	0.265625	0.281034482758621	AML-MRC(5)_T	0	0
ENSG00000235636.1	NUS1P1	-0.14206	0.0689795	0.13784	1	0.999137931034483	AML-MRC(5)_T	0	0
ENSG00000073712.15	FERMT2	-0.14209	0.517541	0.6512	0.96875	0.980172413793103	AML-MRC(5)_T	0	0
ENSG00000219149.4	PPIAP87	-0.14209	0.376585	0.51909	0.875	0.887068965517241	AML-MRC(5)_T	0	0
ENSG00000161533.12	ACOX1	-0.14215	0.0204656	0.050379	1	1	AML-MRC(5)_T	0	0
ENSG00000263740.2	RN7SL4P	-0.14221	0.424675	0.56574	0.96875	0.981896551724138	AML-MRC(5)_T	0	0
ENSG00000169230.10	PRELID1	-0.14223	0.101717	0.18866	1	1	AML-MRC(5)_T	0	0
ENSG00000136383.7	ALPK3	-0.14224	0.439645	0.58017	1	0.999137931034483	AML-MRC(5)_T	0	0
ENSG00000031698.13	SARS1	-0.14227	0.00508886	0.015397	1	1	AML-MRC(5)_T	0	0
ENSG00000137474.22	MYO7A	-0.14231	0.497778	0.63396	1	0.998275862068966	AML-MRC(5)_T	0	0
ENSG00000115073.8	ACTR1B	-0.14232	0.0119492	0.031991	1	1	AML-MRC(5)_T	0	0
ENSG00000244219.7	TMEM225B	-0.14235	0.300824	0.43857	0.890625	0.955172413793103	AML-MRC(5)_T	0	0
ENSG00000260392.6		-0.14235	0.504349	0.63975	0.703125	0.718965517241379	AML-MRC(5)_T	0	0
ENSG00000229248.1	WBP2P1	-0.14238	0.789101	0.86599	0.15625	0.175	AML-MRC(5)_T	0	0
ENSG00000135679.25	MDM2	-0.14239	0.167163	0.27969	1	1	AML-MRC(5)_T	0	1
ENSG00000090054.15	SPTLC1	-0.1424	0.00113767	0.0041828	1	1	AML-MRC(5)_T	0	0
ENSG00000234109.1	RPL7P36	-0.1424	0.656467	0.76702	0.53125	0.479310344827586	AML-MRC(5)_T	0	0
ENSG00000008130.15	NADK	-0.14241	0.0661469	0.13329	1	1	AML-MRC(5)_T	0	0
ENSG00000263006.6	ROCK1P1	-0.14246	0.277889	0.41256	1	0.996551724137931	AML-MRC(5)_T	0	0
ENSG00000198865.10	CCDC152	-0.14249	0.518395	0.65195	0.96875	0.966379310344828	AML-MRC(5)_T	0	0
ENSG00000166913.13	YWHAB	-0.14257	0.00613619	0.018054	1	1	AML-MRC(5)_T	0	0
ENSG00000155755.19	TMEM237	-0.1426	0.0863676	0.16529	1	0.999137931034483	AML-MRC(5)_T	0	0
ENSG00000197879.17	MYO1C	-0.1426	0.300879	0.43861	1	1	AML-MRC(5)_T	0	0
ENSG00000260608.1		-0.14267	0.269455	0.40326	1	0.987931034482759	AML-MRC(5)_T	0	0
ENSG00000248773.1		-0.14272	0.341094	0.48185	1	0.987068965517241	AML-MRC(5)_T	0	0
ENSG00000272693.4	LINC03006	-0.14276	0.0193889	0.048169	1	0.999137931034483	AML-MRC(5)_T	0	0
ENSG00000287766.1		-0.14278	0.39128	0.53353	0.984375	0.968965517241379	AML-MRC(5)_T	0	0
ENSG00000165916.8	PSMC3	-0.14281	0.0052499	0.015812	1	1	AML-MRC(5)_T	0	0
ENSG00000215005.2	HSPD1P7	-0.14281	0.46802	0.60648	0.8125	0.86551724137931	AML-MRC(5)_T	0	0
ENSG00000214087.8	ARL16	-0.14285	0.0109487	0.029686	1	1	AML-MRC(5)_T	0	0
ENSG00000081237.20	PTPRC	-0.14289	0.0727733	0.14379	1	1	AML-MRC(5)_T	1	0
ENSG00000224647.2		-0.14289	0.4644	0.60307	0.78125	0.804310344827586	AML-MRC(5)_T	0	0
ENSG00000283390.1	PET100P1	-0.14291	0.45942	0.5981	0.859375	0.873275862068966	AML-MRC(5)_T	0	0
ENSG00000103540.16	CCP110	-0.14298	0.029254	0.06788	1	1	AML-MRC(5)_T	0	0
ENSG00000164543.7	STK17A	-0.14306	0.109879	0.20044	1	1	AML-MRC(5)_T	0	0
ENSG00000189145.7	RPL32P36	-0.14308	0.633462	0.74854	0.28125	0.324137931034483	AML-MRC(5)_T	0	0
ENSG00000171695.10	LKAAEAR1	-0.14315	0.280491	0.41539	1	0.998275862068966	AML-MRC(5)_T	0	0
ENSG00000254131.1		-0.1432	0.44605	0.58578	0.875	0.842241379310345	AML-MRC(5)_T	0	0
ENSG00000280407.2		-0.14325	0.302706	0.44059	1	1	AML-MRC(5)_T	0	0
ENSG00000232917.5	HSPE1P6	-0.14326	0.563031	0.69069	0.578125	0.633620689655172	AML-MRC(5)_T	0	0
ENSG00000172590.18	MRPL52	-0.14327	0.0198826	0.049189	1	1	AML-MRC(5)_T	0	0
ENSG00000115816.15	CEBPZ	-0.1433	0.0226161	0.054819	1	1	AML-MRC(5)_T	0	1
ENSG00000175470.20	PPP2R2D	-0.14341	0.00142119	0.0050774	1	1	AML-MRC(5)_T	0	0
ENSG00000251022.6	THAP9-AS1	-0.14346	0.0545844	0.11377	1	1	AML-MRC(5)_T	0	0
ENSG00000274002.1		-0.14347	0.757464	0.84376	0.171875	0.193965517241379	AML-MRC(5)_T	0	0
ENSG00000224415.1		-0.14349	0.16113	0.27175	1	1	AML-MRC(5)_T	0	0
ENSG00000167645.17	YIF1B	-0.14357	0.0556572	0.1157	1	1	AML-MRC(5)_T	0	0
ENSG00000167904.15	TMEM68	-0.1436	0.0397447	0.08753	1	1	AML-MRC(5)_T	0	0
ENSG00000286977.1		-0.14363	0.196565	0.31731	0.984375	0.997413793103448	AML-MRC(5)_T	0	0
ENSG00000225077.3	ICMT-DT	-0.14365	0.353147	0.49456	0.953125	0.932758620689655	AML-MRC(5)_T	0	0
ENSG00000093009.11	CDC45	-0.14368	0.253891	0.38555	1	1	AML-MRC(5)_T	0	0
ENSG00000151079.7	KCNA6	-0.14369	0.566322	0.69352	0.9375	0.924137931034483	AML-MRC(5)_T	0	0
ENSG00000112651.12	MRPL2	-0.14371	0.0417697	0.091188	1	1	AML-MRC(5)_T	0	0
ENSG00000257572.1	SSBL3P	-0.14371	0.763244	0.84795	0.203125	0.220689655172414	AML-MRC(5)_T	0	0
ENSG00000214204.4	HNRNPA1P43	-0.14373	0.409077	0.55077	0.890625	0.888793103448276	AML-MRC(5)_T	0	0
ENSG00000175221.15	MED16	-0.14374	0.030302	0.069914	1	1	AML-MRC(5)_T	0	1
ENSG00000248866.1	USP46-DT	-0.14375	0.0914619	0.17298	1	0.998275862068966	AML-MRC(5)_T	0	0
ENSG00000280852.2		-0.14375	0.26525	0.39821	0.96875	0.99051724137931	AML-MRC(5)_T	0	0
ENSG00000269118.1	FAM90A28P	-0.14377	0.791973	0.86795	0.15625	0.164655172413793	AML-MRC(5)_T	0	0
ENSG00000182732.18	RGS6	-0.1438	0.57317	0.69959	0.9375	0.921551724137931	AML-MRC(5)_T	0	1
ENSG00000220131.1		-0.14385	0.649482	0.76137	0.515625	0.468965517241379	AML-MRC(5)_T	0	0
ENSG00000108788.12	MLX	-0.14391	0.0110817	0.029993	1	1	AML-MRC(5)_T	0	1
ENSG00000180104.16	EXOC3	-0.14391	0.00180722	0.006261	1	1	AML-MRC(5)_T	0	0
ENSG00000228288.7	PCAT6	-0.14391	0.256551	0.3884	1	1	AML-MRC(5)_T	0	0
ENSG00000225695.1	HNRNPA1P35	-0.14392	0.14644	0.25199	1	1	AML-MRC(5)_T	0	0
ENSG00000255441.1	SIGLEC10-AS1	-0.14396	0.377553	0.52005	0.921875	0.897413793103448	AML-MRC(5)_T	0	0
ENSG00000273361.1		-0.14397	0.672217	0.77959	0.296875	0.328448275862069	AML-MRC(5)_T	0	0
ENSG00000264304.1		-0.14401	0.150537	0.25754	1	0.998275862068966	AML-MRC(5)_T	0	0
ENSG00000233205.1	WBP1P2	-0.14403	0.333988	0.47458	0.9375	0.921551724137931	AML-MRC(5)_T	0	0
ENSG00000215016.2	RPL24P7	-0.14407	0.34827	0.48937	0.9375	0.937068965517241	AML-MRC(5)_T	0	0
ENSG00000238176.1		-0.14418	0.686348	0.79037	0.3125	0.391379310344828	AML-MRC(5)_T	0	0
ENSG00000143801.18	PSEN2	-0.14427	0.247282	0.37822	1	0.996551724137931	AML-MRC(5)_T	0	0
ENSG00000066230.12	SLC9A3	-0.14428	0.311437	0.45039	1	0.998275862068966	AML-MRC(5)_T	0	0
ENSG00000185122.11	HSF1	-0.14429	0.00979523	0.026985	1	1	AML-MRC(5)_T	0	1
ENSG00000166126.11	AMN	-0.1443	0.357907	0.4998	1	0.999137931034483	AML-MRC(5)_T	0	0
ENSG00000241680.1	RPL31P49	-0.14434	0.166331	0.2786	1	1	AML-MRC(5)_T	0	0
ENSG00000145725.20	PPIP5K2	-0.14439	0.0381507	0.084584	1	1	AML-MRC(5)_T	0	0
ENSG00000137207.12	YIPF3	-0.1444	0.00165713	0.0058051	1	1	AML-MRC(5)_T	0	0
ENSG00000141644.17	MBD1	-0.14442	0.000272049	0.001176	1	1	AML-MRC(5)_T	0	1
ENSG00000206881.1	RNU6-190P	-0.14445	0.320734	0.46037	1	0.968965517241379	AML-MRC(5)_T	0	0
ENSG00000255310.2		-0.14445	0.525289	0.65757	0.984375	0.951724137931034	AML-MRC(5)_T	0	0
ENSG00000149182.15	ARFGAP2	-0.14451	0.00111908	0.0041224	1	1	AML-MRC(5)_T	0	0
ENSG00000100138.15	SNU13	-0.14457	0.00174302	0.0060704	1	1	AML-MRC(5)_T	0	0
ENSG00000100413.17	POLR3H	-0.14457	0.0143927	0.037454	1	1	AML-MRC(5)_T	0	0
ENSG00000280374.1		-0.14458	0.234868	0.3639	1	0.98448275862069	AML-MRC(5)_T	0	0
ENSG00000268870.1		-0.14461	0.760679	0.84596	0.15625	0.188793103448276	AML-MRC(5)_T	0	0
ENSG00000175581.14	MRPL48	-0.14462	0.00502093	0.015219	1	1	AML-MRC(5)_T	0	0
ENSG00000212182.2		-0.14463	0.666765	0.77518	0.34375	0.38448275862069	AML-MRC(5)_T	0	0
ENSG00000167881.15	SRP68	-0.14469	0.00047287	0.0019221	1	1	AML-MRC(5)_T	0	0
ENSG00000254973.2		-0.1447	0.656426	0.76699	0.3125	0.406896551724138	AML-MRC(5)_T	0	0
ENSG00000131462.8	TUBG1	-0.14471	0.178883	0.29499	1	1	AML-MRC(5)_T	0	0
ENSG00000221930.6	DENND10P1	-0.14475	0.231505	0.35999	1	0.987068965517241	AML-MRC(5)_T	0	0
ENSG00000231907.2	GAPDHP37	-0.14478	0.595759	0.71819	0.578125	0.568965517241379	AML-MRC(5)_T	0	0
ENSG00000267112.1		-0.14481	0.585919	0.71008	0.6875	0.676724137931034	AML-MRC(5)_T	0	0
ENSG00000125817.8	CENPB	-0.14482	0.03533	0.079425	1	1	AML-MRC(5)_T	0	1
ENSG00000267693.1		-0.14483	0.65405	0.76516	0.421875	0.38448275862069	AML-MRC(5)_T	0	0
ENSG00000184508.12	HDDC3	-0.14485	0.0605511	0.12407	1	1	AML-MRC(5)_T	0	0
ENSG00000204713.11	TRIM27	-0.14486	0.0394806	0.087041	1	1	AML-MRC(5)_T	0	1
ENSG00000250317.8	SMIM20	-0.14487	0.011219	0.030299	1	1	AML-MRC(5)_T	0	0
ENSG00000239857.7	GET4	-0.14488	0.0831398	0.16021	1	0.999137931034483	AML-MRC(5)_T	0	0
ENSG00000207012.2	RNU6-72P	-0.14489	0.611177	0.73125	0.484375	0.571551724137931	AML-MRC(5)_T	0	0
ENSG00000272843.1		-0.1449	0.177295	0.29304	1	0.998275862068966	AML-MRC(5)_T	0	0
ENSG00000164258.12	NDUFS4	-0.14493	0.00868397	0.02438	1	1	AML-MRC(5)_T	0	0
ENSG00000253961.1		-0.14493	0.434288	0.5751	0.890625	0.848275862068966	AML-MRC(5)_T	0	0
ENSG00000103534.17	TMC5	-0.14497	0.407865	0.54941	1	0.985344827586207	AML-MRC(5)_T	0	0
ENSG00000112796.10	ENPP5	-0.14499	0.545205	0.67571	0.953125	0.937068965517241	AML-MRC(5)_T	0	0
ENSG00000149476.16	TKFC	-0.14501	0.0130424	0.034448	1	1	AML-MRC(5)_T	0	0
ENSG00000091483.7	FH	-0.14504	0.0125692	0.033375	1	1	AML-MRC(5)_T	0	0
ENSG00000243546.3	RN7SL108P	-0.14504	0.650412	0.76231	0.40625	0.416379310344828	AML-MRC(5)_T	0	0
ENSG00000213857.3	ACTBP15	-0.14512	0.140657	0.24391	1	0.993965517241379	AML-MRC(5)_T	0	0
ENSG00000197933.13	ZNF823	-0.14514	0.148096	0.2543	1	0.998275862068966	AML-MRC(5)_T	0	1
ENSG00000207563.1	MIR23B	-0.14518	0.690407	0.79376	0.34375	0.31551724137931	AML-MRC(5)_T	0	0
ENSG00000213468.7	FIRRE	-0.14522	0.259092	0.39125	1	0.999137931034483	AML-MRC(5)_T	0	0
ENSG00000114520.11	SNX4	-0.14523	0.006976	0.020152	1	1	AML-MRC(5)_T	0	0
ENSG00000131323.16	TRAF3	-0.14525	0.0331121	0.075285	1	1	AML-MRC(5)_T	0	1
ENSG00000232883.1	RPLP0P5	-0.14525	0.4306	0.57159	0.953125	0.943965517241379	AML-MRC(5)_T	0	0
ENSG00000249853.8	HS3ST5	-0.1453	0.537424	0.66887	0.859375	0.830172413793103	AML-MRC(5)_T	0	0
ENSG00000263849.1	MIR4744	-0.14541	0.558159	0.68665	0.71875	0.657758620689655	AML-MRC(5)_T	0	0
ENSG00000284882.1		-0.14542	0.156716	0.266	1	0.999137931034483	AML-MRC(5)_T	0	0
ENSG00000259083.1	PNN-AS1	-0.14547	0.183649	0.30119	1	0.997413793103448	AML-MRC(5)_T	0	0
ENSG00000137766.17	UNC13C	-0.14549	0.732946	0.82644	0.46875	0.506034482758621	AML-MRC(5)_T	0	0
ENSG00000173163.10	COMMD1	-0.14549	0.00772216	0.022043	1	1	AML-MRC(5)_T	0	1
ENSG00000176871.9	WSB2	-0.14549	0.0476436	0.10162	1	1	AML-MRC(5)_T	0	0
ENSG00000276832.2	CDRT15P6	-0.14551	0.371104	0.51332	0.953125	0.973275862068966	AML-MRC(5)_T	0	0
ENSG00000140563.15	MCTP2	-0.14558	0.256719	0.3886	1	1	AML-MRC(5)_T	0	0
ENSG00000153815.16	CMIP	-0.14562	0.0245385	0.058573	1	1	AML-MRC(5)_T	0	0
ENSG00000199562.1	RNU6-37P	-0.14562	0.538114	0.66943	0.75	0.793103448275862	AML-MRC(5)_T	0	0
ENSG00000254806.5	SYS1-DBNDD2	-0.14565	0.549604	0.67965	0.546875	0.614655172413793	AML-MRC(5)_T	0	0
ENSG00000225235.1	INTS6L-AS1	-0.14567	0.392651	0.5346	0.78125	0.813793103448276	AML-MRC(5)_T	0	0
ENSG00000143499.14	SMYD2	-0.14578	0.0185267	0.046326	1	1	AML-MRC(5)_T	0	0
ENSG00000237548.1		-0.14581	0.596198	0.71852	0.53125	0.555172413793103	AML-MRC(5)_T	0	0
ENSG00000233143.2	DIRC3-AS1	-0.14583	0.594475	0.71725	0.828125	0.805172413793103	AML-MRC(5)_T	0	0
ENSG00000070731.11	ST6GALNAC2	-0.14586	0.389317	0.53169	1	0.989655172413793	AML-MRC(5)_T	0	0
ENSG00000153574.9	RPIA	-0.14592	0.00826179	0.023362	1	1	AML-MRC(5)_T	0	0
ENSG00000169727.12	GPS1	-0.14596	0.00544982	0.01633	1	1	AML-MRC(5)_T	0	0
ENSG00000176428.6	VPS37D	-0.14596	0.504107	0.6396	0.90625	0.914655172413793	AML-MRC(5)_T	0	0
ENSG00000255197.6	SLC39A13-AS1	-0.14605	0.160619	0.27112	1	1	AML-MRC(5)_T	0	0
ENSG00000131115.16	ZNF227	-0.14607	0.0175592	0.044295	1	1	AML-MRC(5)_T	0	1
ENSG00000125848.10	FLRT3	-0.14614	0.711811	0.81029	0.5	0.589655172413793	AML-MRC(5)_T	0	0
ENSG00000101407.13	TTI1	-0.14621	0.011392	0.030678	1	1	AML-MRC(5)_T	0	0
ENSG00000228466.1	TUBB4AP1	-0.14627	0.62529	0.74235	0.515625	0.456896551724138	AML-MRC(5)_T	0	0
ENSG00000174775.17	HRAS	-0.14635	0.0247716	0.059022	1	1	AML-MRC(5)_T	0	0
ENSG00000278002.1		-0.14635	0.301922	0.43975	1	0.994827586206897	AML-MRC(5)_T	0	0
ENSG00000271869.1	DCTN6-DT	-0.14641	0.278748	0.41347	1	1	AML-MRC(5)_T	0	0
ENSG00000126001.16	CEP250	-0.14645	0.00915403	0.025488	1	1	AML-MRC(5)_T	0	0
ENSG00000136574.18	GATA4	-0.14645	0.787164	0.86477	0.21875	0.225	AML-MRC(5)_T	0	1
ENSG00000146216.13	TTBK1	-0.14647	0.574231	0.70037	0.71875	0.675	AML-MRC(5)_T	0	0
ENSG00000142945.13	KIF2C	-0.14648	0.220145	0.34624	1	1	AML-MRC(5)_T	0	0
ENSG00000142507.10	PSMB6	-0.14651	0.011184	0.030225	1	1	AML-MRC(5)_T	0	0
ENSG00000069424.15	KCNAB2	-0.14655	0.0240629	0.057633	1	1	AML-MRC(5)_T	0	0
ENSG00000229046.1	HMGN1P2	-0.14661	0.475086	0.61289	0.875	0.893103448275862	AML-MRC(5)_T	0	0
ENSG00000204790.9		-0.14663	0.658757	0.76881	0.59375	0.588793103448276	AML-MRC(5)_T	0	0
ENSG00000256176.1		-0.14665	0.351386	0.49259	0.96875	0.973275862068966	AML-MRC(5)_T	0	0
ENSG00000168569.8	TMEM223	-0.14666	0.0453014	0.097545	1	1	AML-MRC(5)_T	0	0
ENSG00000111647.13	BLTP3B	-0.14668	0.0838769	0.16135	1	1	AML-MRC(5)_T	0	0
ENSG00000060688.13	SNRNP40	-0.1467	0.00321761	0.010364	1	1	AML-MRC(5)_T	0	0
ENSG00000165120.5	SSMEM1	-0.1467	0.68503	0.78934	0.40625	0.391379310344828	AML-MRC(5)_T	0	0
ENSG00000161970.15	RPL26	-0.14671	0.0695775	0.13879	1	1	AML-MRC(5)_T	0	0
ENSG00000232142.1	RPS25P9	-0.14671	0.515015	0.64886	0.734375	0.748275862068966	AML-MRC(5)_T	0	0
ENSG00000240889.1	NDUFB2-AS1	-0.14673	0.0746033	0.14669	1	0.995689655172414	AML-MRC(5)_T	0	0
ENSG00000165923.16	AGBL2	-0.14676	0.184089	0.30173	1	1	AML-MRC(5)_T	0	0
ENSG00000239830.1	RPS4XP22	-0.14677	0.318384	0.45785	1	0.996551724137931	AML-MRC(5)_T	0	0
ENSG00000272275.1		-0.14677	0.301335	0.43915	0.984375	0.970689655172414	AML-MRC(5)_T	0	0
ENSG00000154642.11	C21orf91	-0.1468	0.160061	0.27047	1	1	AML-MRC(5)_T	0	0
ENSG00000102981.10	PARD6A	-0.14688	0.108834	0.19893	1	1	AML-MRC(5)_T	0	0
ENSG00000124733.5	MEA1	-0.14688	0.0113092	0.030501	1	1	AML-MRC(5)_T	0	0
ENSG00000119922.10	IFIT2	-0.14689	0.473681	0.61168	1	1	AML-MRC(5)_T	0	0
ENSG00000204138.13	PHACTR4	-0.14692	0.0156843	0.040298	1	1	AML-MRC(5)_T	0	0
ENSG00000259550.2	HNRNPA1P74	-0.14693	0.767029	0.85081	0.21875	0.197413793103448	AML-MRC(5)_T	0	0
ENSG00000286095.1	SPEGNB	-0.14694	0.621566	0.7393	0.4375	0.430172413793103	AML-MRC(5)_T	0	0
ENSG00000133606.11	MKRN1	-0.14699	0.063772	0.1294	1	1	AML-MRC(5)_T	0	1
ENSG00000241473.1	ACTBP16	-0.14702	0.618243	0.73683	0.5625	0.596551724137931	AML-MRC(5)_T	0	0
ENSG00000000419.13	DPM1	-0.14703	0.00459436	0.014118	1	1	AML-MRC(5)_T	0	0
ENSG00000105321.14	CCDC9	-0.14703	0.0820688	0.15856	1	1	AML-MRC(5)_T	0	0
ENSG00000103043.15	VAC14	-0.14707	0.00255802	0.0084755	1	1	AML-MRC(5)_T	0	0
ENSG00000226642.1	ACTG1P12	-0.14707	0.559759	0.68796	0.71875	0.691379310344828	AML-MRC(5)_T	0	0
ENSG00000259687.2	LINC01220	-0.1471	0.369221	0.51139	1	0.998275862068966	AML-MRC(5)_T	0	0
ENSG00000260404.3		-0.1471	0.078931	0.15356	1	1	AML-MRC(5)_T	0	0
ENSG00000183251.4	OR51B4	-0.14716	0.656302	0.76694	0.359375	0.462931034482759	AML-MRC(5)_T	0	0
ENSG00000279096.2		-0.14724	0.733778	0.82702	0.21875	0.217241379310345	AML-MRC(5)_T	0	0
ENSG00000108958.4		-0.14727	0.130942	0.23033	1	0.994827586206897	AML-MRC(5)_T	0	0
ENSG00000257773.1	ST13P3	-0.1473	0.167334	0.27989	0.96875	0.987931034482759	AML-MRC(5)_T	0	0
ENSG00000125652.8	ALKBH7	-0.14731	0.0658811	0.13286	1	1	AML-MRC(5)_T	0	0
ENSG00000282024.1		-0.14731	0.495399	0.63189	0.984375	0.972413793103448	AML-MRC(5)_T	0	0
ENSG00000177453.7	NIM1K	-0.14733	0.203044	0.32538	1	0.998275862068966	AML-MRC(5)_T	0	0
ENSG00000233747.1	RPL36AP13	-0.14735	0.24937	0.38067	1	0.997413793103448	AML-MRC(5)_T	0	0
ENSG00000105732.13	ZNF574	-0.14736	0.0373063	0.08305	1	1	AML-MRC(5)_T	0	1
ENSG00000181852.18	RNF41	-0.14736	0.000510884	0.0020601	1	1	AML-MRC(5)_T	0	1
ENSG00000242292.2		-0.14737	0.628927	0.74512	0.484375	0.506896551724138	AML-MRC(5)_T	0	0
ENSG00000229582.3	PBX3-DT	-0.14739	0.345542	0.48646	0.90625	0.926724137931034	AML-MRC(5)_T	0	0
ENSG00000088386.17	SLC15A1	-0.14742	0.685627	0.78982	0.5	0.426724137931034	AML-MRC(5)_T	0	0
ENSG00000172500.13	FIBP	-0.14743	0.0119369	0.03197	1	1	AML-MRC(5)_T	0	0
ENSG00000273932.1	MIR6877	-0.14743	0.610769	0.731	0.375	0.363793103448276	AML-MRC(5)_T	0	0
ENSG00000250290.1	NCAPGP1	-0.14751	0.387337	0.52981	0.984375	0.963793103448276	AML-MRC(5)_T	0	0
ENSG00000241556.1	RPL29P26	-0.14754	0.221817	0.34827	1	0.998275862068966	AML-MRC(5)_T	0	0
ENSG00000269482.1		-0.14756	0.715738	0.81331	0.265625	0.306896551724138	AML-MRC(5)_T	0	0
ENSG00000272092.1		-0.14757	0.169547	0.28293	1	1	AML-MRC(5)_T	0	0
ENSG00000223916.1	RPL18AP9	-0.14758	0.262847	0.39532	1	0.995689655172414	AML-MRC(5)_T	0	0
ENSG00000175741.5	RWDD4P2	-0.14761	0.00932459	0.025898	1	0.999137931034483	AML-MRC(5)_T	0	0
ENSG00000160877.6	NACC1	-0.14764	0.00940715	0.026081	1	1	AML-MRC(5)_T	0	0
ENSG00000163961.4	RNF168	-0.14765	0.107057	0.19649	1	1	AML-MRC(5)_T	0	0
ENSG00000256029.6		-0.1477	0.423383	0.56471	0.90625	0.893103448275862	AML-MRC(5)_T	0	0
ENSG00000261251.1	EFCAB6-DT	-0.14771	0.314794	0.45381	0.90625	0.939655172413793	AML-MRC(5)_T	0	0
ENSG00000260105.6	AOC4P	-0.14773	0.546212	0.67665	0.875	0.768965517241379	AML-MRC(5)_T	0	0
ENSG00000229337.2		-0.14777	0.25649	0.38837	1	1	AML-MRC(5)_T	0	0
ENSG00000123200.17	ZC3H13	-0.14778	0.0329485	0.074976	1	1	AML-MRC(5)_T	0	1
ENSG00000235111.1		-0.14778	0.288041	0.42408	1	0.995689655172414	AML-MRC(5)_T	0	0
ENSG00000228283.3	KATNBL1P6	-0.14782	0.350016	0.49127	0.9375	0.90948275862069	AML-MRC(5)_T	0	0
ENSG00000285881.1		-0.14784	0.343542	0.48441	0.9375	0.927586206896552	AML-MRC(5)_T	0	0
ENSG00000132341.12	RAN	-0.14788	0.00412549	0.012869	1	1	AML-MRC(5)_T	0	0
ENSG00000197208.6	SLC22A4	-0.14789	0.209631	0.33348	1	1	AML-MRC(5)_T	1	1
ENSG00000160957.14	RECQL4	-0.1479	0.202222	0.32431	1	1	AML-MRC(5)_T	0	0
ENSG00000102057.10	KCND1	-0.14792	0.107061	0.19649	1	1	AML-MRC(5)_T	0	0
ENSG00000249673.7	NOP14-AS1	-0.14798	0.00593132	0.01754	1	1	AML-MRC(5)_T	0	0
ENSG00000116198.14	CEP104	-0.14799	0.0168235	0.042764	1	1	AML-MRC(5)_T	0	0
ENSG00000054277.14	OPN3	-0.148	0.189537	0.30858	1	0.999137931034483	AML-MRC(5)_T	0	0
ENSG00000168710.18	AHCYL1	-0.14801	0.0188745	0.047085	1	1	AML-MRC(5)_T	0	0
ENSG00000238280.2		-0.14802	0.593866	0.71676	0.40625	0.53448275862069	AML-MRC(5)_T	0	0
ENSG00000277901.1		-0.14803	0.47439	0.61228	0.8125	0.778448275862069	AML-MRC(5)_T	0	0
ENSG00000186787.9	SPIN2B	-0.14805	0.0456766	0.098183	1	0.999137931034483	AML-MRC(5)_T	0	0
ENSG00000052802.13	MSMO1	-0.14806	0.129984	0.22898	1	1	AML-MRC(5)_T	0	0
ENSG00000102401.20	ARMCX3	-0.14807	0.0714855	0.14184	1	1	AML-MRC(5)_T	0	0
ENSG00000164185.6	ZNF474	-0.14812	0.447588	0.58727	0.96875	0.926724137931034	AML-MRC(5)_T	0	1
ENSG00000136485.15	DCAF7	-0.14818	0.0839712	0.16148	1	1	AML-MRC(5)_T	0	0
ENSG00000208037.1	MIR320A	-0.14823	0.54438	0.67488	0.578125	0.613793103448276	AML-MRC(5)_T	0	0
ENSG00000227709.4	SNRNP40P1	-0.14824	0.566634	0.69374	0.609375	0.617241379310345	AML-MRC(5)_T	0	0
ENSG00000138385.16	SSB	-0.14825	0.00241703	0.0080739	1	1	AML-MRC(5)_T	0	1
ENSG00000235579.1	RPL38P5	-0.14829	0.302163	0.44004	0.984375	0.975	AML-MRC(5)_T	0	0
ENSG00000187498.16	COL4A1	-0.14833	0.583421	0.70782	0.953125	0.952586206896552	AML-MRC(5)_T	0	0
ENSG00000188523.9	CFAP77	-0.14835	0.411619	0.55327	0.875	0.877586206896552	AML-MRC(5)_T	0	0
ENSG00000272186.1	VPS11-DT	-0.14844	0.116915	0.21051	1	0.999137931034483	AML-MRC(5)_T	0	0
ENSG00000133704.10	IPO8	-0.14845	0.0170574	0.04324	1	1	AML-MRC(5)_T	0	0
ENSG00000108588.14	CCDC47	-0.14848	0.0137253	0.035941	1	1	AML-MRC(5)_T	0	0
ENSG00000250917.1		-0.1485	0.360676	0.50256	0.828125	0.849137931034483	AML-MRC(5)_T	0	0
ENSG00000170271.11	FAXDC2	-0.1486	0.32487	0.46488	1	1	AML-MRC(5)_T	0	0
ENSG00000099899.15	TRMT2A	-0.14865	0.00884324	0.024767	1	1	AML-MRC(5)_T	0	0
ENSG00000286503.1		-0.14869	0.192555	0.31236	0.984375	0.980172413793103	AML-MRC(5)_T	0	0
ENSG00000260536.1		-0.1487	0.264904	0.39781	1	0.99051724137931	AML-MRC(5)_T	0	0
ENSG00000274455.1	GUSBP7	-0.1487	0.718745	0.81556	0.21875	0.223275862068966	AML-MRC(5)_T	0	0
ENSG00000113231.14	PDE8B	-0.14878	0.179472	0.29577	1	0.997413793103448	AML-MRC(5)_T	0	0
ENSG00000277654.6		-0.14878	0.197755	0.3188	1	0.997413793103448	AML-MRC(5)_T	0	0
ENSG00000130772.14	MED18	-0.1488	0.047021	0.10059	1	1	AML-MRC(5)_T	0	0
ENSG00000160752.15	FDPS	-0.1488	0.00084711	0.0032168	1	1	AML-MRC(5)_T	0	0
ENSG00000213471.10	TTLL13	-0.1488	0.24938	0.38068	0.96875	0.963793103448276	AML-MRC(5)_T	0	0
ENSG00000261801.6	LOXL1-AS1	-0.14881	0.390024	0.53232	1	0.999137931034483	AML-MRC(5)_T	0	0
ENSG00000094841.14	UPRT	-0.14882	0.00113973	0.0041896	1	1	AML-MRC(5)_T	0	0
ENSG00000183155.5	RABIF	-0.14883	0.00584123	0.017306	1	1	AML-MRC(5)_T	0	0
ENSG00000108950.12	FAM20A	-0.14885	0.507939	0.64279	1	0.99051724137931	AML-MRC(5)_T	0	0
ENSG00000240489.1	SETP14	-0.14885	0.0510972	0.10779	1	1	AML-MRC(5)_T	0	0
ENSG00000189127.8	ANKRD34B	-0.14888	0.596723	0.71892	0.828125	0.847413793103448	AML-MRC(5)_T	0	0
ENSG00000273559.5	CWC25	-0.14891	0.0948556	0.17825	1	1	AML-MRC(5)_T	0	0
ENSG00000235876.2	FEM1AP4	-0.14894	0.616655	0.73575	0.40625	0.460344827586207	AML-MRC(5)_T	0	0
ENSG00000166260.13	COX11	-0.14896	0.00760934	0.021773	1	1	AML-MRC(5)_T	0	0
ENSG00000165724.6	ZMYND19	-0.14897	0.0242723	0.058039	1	1	AML-MRC(5)_T	0	0
ENSG00000179151.13	EDC3	-0.14898	0.0398347	0.087686	1	1	AML-MRC(5)_T	0	0
ENSG00000145332.14	KLHL8	-0.14913	0.0627958	0.12775	1	1	AML-MRC(5)_T	0	0
ENSG00000217027.1	TPT1P4	-0.14914	0.170866	0.28462	1	1	AML-MRC(5)_T	0	0
ENSG00000235060.1	VDAC1P4	-0.14914	0.455034	0.59381	0.78125	0.843103448275862	AML-MRC(5)_T	0	0
ENSG00000278267.1	MIR6859-1	-0.14915	0.286727	0.42253	1	0.943103448275862	AML-MRC(5)_T	0	0
ENSG00000226767.1		-0.1492	0.75322	0.84085	0.203125	0.230172413793103	AML-MRC(5)_T	0	0
ENSG00000164040.18	PGRMC2	-0.14922	0.00405597	0.012681	1	1	AML-MRC(5)_T	0	0
ENSG00000109089.7	CDR2L	-0.14924	0.452512	0.59158	1	0.987068965517241	AML-MRC(5)_T	0	0
ENSG00000235036.4		-0.14924	0.127816	0.22604	1	0.997413793103448	AML-MRC(5)_T	0	0
ENSG00000169710.9	FASN	-0.14925	0.0827888	0.15969	1	1	AML-MRC(5)_T	0	0
ENSG00000235390.4		-0.14926	0.739626	0.83133	0.15625	0.203448275862069	AML-MRC(5)_T	0	0
ENSG00000143457.11	GOLPH3L	-0.14927	0.100533	0.18682	1	1	AML-MRC(5)_T	0	0
ENSG00000259209.3		-0.14929	0.26081	0.39307	1	0.979310344827586	AML-MRC(5)_T	0	0
ENSG00000204044.6	SLC12A5-AS1	-0.14934	0.514056	0.64795	0.859375	0.839655172413793	AML-MRC(5)_T	0	0
ENSG00000131355.15	ADGRE3	-0.14942	0.496462	0.63279	0.96875	0.987068965517241	AML-MRC(5)_T	0	0
ENSG00000132297.12	HHLA1	-0.14957	0.785274	0.86353	0.15625	0.177586206896552	AML-MRC(5)_T	0	0
ENSG00000181915.5	ADO	-0.14959	0.0049574	0.015048	1	1	AML-MRC(5)_T	0	0
ENSG00000214821.4	HMGB1P4	-0.14961	0.521477	0.65449	0.859375	0.835344827586207	AML-MRC(5)_T	0	0
ENSG00000205710.4	C17orf107	-0.14962	0.39549	0.53736	0.984375	0.992241379310345	AML-MRC(5)_T	0	0
ENSG00000226028.2	PFN1P12	-0.14962	0.749042	0.83787	0.15625	0.202586206896552	AML-MRC(5)_T	0	0
ENSG00000277017.1		-0.14964	0.746696	0.83613	0.25	0.255172413793103	AML-MRC(5)_T	0	0
ENSG00000213188.3	YBX1P4	-0.14966	0.328475	0.46862	0.9375	0.944827586206897	AML-MRC(5)_T	0	0
ENSG00000243886.1	MTCH2P1	-0.14967	0.645637	0.7582	0.40625	0.373275862068966	AML-MRC(5)_T	0	0
ENSG00000236060.2	HSPB1P1	-0.14972	0.407772	0.54936	0.984375	0.928448275862069	AML-MRC(5)_T	0	0
ENSG00000099219.14	ERMP1	-0.14975	0.129126	0.22785	1	1	AML-MRC(5)_T	1	0
ENSG00000096006.12	CRISP3	-0.14978	0.716496	0.8139	0.921875	0.881896551724138	AML-MRC(5)_T	0	0
ENSG00000106018.14	VIPR2	-0.14982	0.539672	0.67082	0.921875	0.876724137931034	AML-MRC(5)_T	0	0
ENSG00000120129.6	DUSP1	-0.14986	0.289894	0.42618	1	1	AML-MRC(5)_T	0	0
ENSG00000175348.11	TMEM9B	-0.14988	0.00950423	0.026315	1	1	AML-MRC(5)_T	0	0
ENSG00000121289.18	CEP89	-0.1499	0.0213523	0.052232	1	1	AML-MRC(5)_T	0	0
ENSG00000255036.6	SUGT1P4-STRA6LP-CCDC180	-0.14993	0.329775	0.47011	0.890625	0.887931034482759	AML-MRC(5)_T	0	0
ENSG00000227368.1	CDK8P2	-0.15001	0.646919	0.75936	0.359375	0.399137931034483	AML-MRC(5)_T	0	0
ENSG00000265327.2	RN7SL411P	-0.15003	0.562566	0.69036	0.71875	0.631896551724138	AML-MRC(5)_T	0	0
ENSG00000171960.12	PPIH	-0.15006	0.000401607	0.0016616	1	1	AML-MRC(5)_T	0	0
ENSG00000262140.1		-0.1501	0.391904	0.53403	0.953125	0.925	AML-MRC(5)_T	0	0
ENSG00000275835.5	TUBGCP5	-0.15017	0.0261706	0.061828	1	1	AML-MRC(5)_T	0	0
ENSG00000015676.18	NUDCD3	-0.15021	0.00453272	0.013953	1	1	AML-MRC(5)_T	0	0
ENSG00000223947.1		-0.15021	0.521925	0.65486	0.703125	0.699137931034483	AML-MRC(5)_T	0	0
ENSG00000116213.16	WRAP73	-0.1503	0.0058404	0.017305	1	1	AML-MRC(5)_T	0	0
ENSG00000100599.16	RIN3	-0.15031	0.0393588	0.086799	1	1	AML-MRC(5)_T	0	0
ENSG00000279548.1		-0.15033	0.712014	0.81045	0.1875	0.236206896551724	AML-MRC(5)_T	0	0
ENSG00000161980.6	POLR3K	-0.15042	0.0541714	0.11307	1	1	AML-MRC(5)_T	0	0
ENSG00000080824.19	HSP90AA1	-0.15047	0.061845	0.1262	1	1	AML-MRC(5)_T	1	0
ENSG00000278275.2		-0.15053	0.43292	0.57385	0.984375	0.948275862068966	AML-MRC(5)_T	0	0
ENSG00000189164.15	ZNF527	-0.15055	0.0503267	0.10644	1	0.999137931034483	AML-MRC(5)_T	0	1
ENSG00000266472.6	MRPS21	-0.15059	0.00145319	0.0051773	1	1	AML-MRC(5)_T	0	0
ENSG00000162482.5	AKR7A3	-0.1506	0.162885	0.27417	1	0.998275862068966	AML-MRC(5)_T	0	0
ENSG00000135912.11	TTLL4	-0.15065	0.0395009	0.087077	1	1	AML-MRC(5)_T	0	0
ENSG00000105245.9	NUMBL	-0.15071	0.0632049	0.12844	1	1	AML-MRC(5)_T	0	0
ENSG00000173141.5	MRPL57	-0.15071	0.0320914	0.073305	1	1	AML-MRC(5)_T	0	0
ENSG00000073910.22	FRY	-0.15072	0.179937	0.29632	1	1	AML-MRC(5)_T	0	0
ENSG00000042753.12	AP2S1	-0.15073	0.0525176	0.11023	1	1	AML-MRC(5)_T	0	0
ENSG00000087269.16	NOP14	-0.15077	0.000452778	0.0018497	1	1	AML-MRC(5)_T	0	0
ENSG00000276952.1		-0.15077	0.0920125	0.17385	1	0.998275862068966	AML-MRC(5)_T	0	0
ENSG00000128626.12	MRPS12	-0.15081	0.040081	0.088075	1	1	AML-MRC(5)_T	0	0
ENSG00000287437.1		-0.15087	0.265247	0.39821	1	0.991379310344828	AML-MRC(5)_T	0	0
ENSG00000272239.1		-0.1509	0.772236	0.85449	0.140625	0.18448275862069	AML-MRC(5)_T	0	0
ENSG00000237169.1	RPL12P27	-0.15095	0.185184	0.30307	1	0.995689655172414	AML-MRC(5)_T	0	0
ENSG00000270953.1		-0.15098	0.19039	0.30959	1	0.992241379310345	AML-MRC(5)_T	0	0
ENSG00000167088.11	SNRPD1	-0.15099	0.00633109	0.018545	1	1	AML-MRC(5)_T	0	0
ENSG00000077463.15	SIRT6	-0.15101	0.0039908	0.012509	1	1	AML-MRC(5)_T	0	1
ENSG00000154803.13	FLCN	-0.15102	0.0748793	0.14714	1	1	AML-MRC(5)_T	0	0
ENSG00000099994.11	SUSD2	-0.15105	0.265877	0.399	1	0.999137931034483	AML-MRC(5)_T	1	0
ENSG00000256574.8	OR13A1	-0.15105	0.549575	0.67965	0.828125	0.796551724137931	AML-MRC(5)_T	0	0
ENSG00000039068.19	CDH1	-0.15106	0.556252	0.68505	1	0.989655172413793	AML-MRC(5)_T	1	0
ENSG00000228422.5	LINC00687	-0.15114	0.787867	0.86522	0.1875	0.175	AML-MRC(5)_T	0	0
ENSG00000259557.2	HMGN1P26	-0.15115	0.606616	0.7272	0.375	0.435344827586207	AML-MRC(5)_T	0	0
ENSG00000214433.4	GOLGA2P8	-0.1512	0.443616	0.58352	0.765625	0.768965517241379	AML-MRC(5)_T	0	0
ENSG00000260287.4	TBC1D3G	-0.1512	0.678459	0.78449	0.375	0.356896551724138	AML-MRC(5)_T	0	0
ENSG00000132881.12	CPLANE2	-0.15122	0.0735559	0.14502	1	0.999137931034483	AML-MRC(5)_T	0	0
ENSG00000118564.15	FBXL5	-0.15123	0.0411215	0.08994	1	1	AML-MRC(5)_T	0	0
ENSG00000163002.13	NUP35	-0.15123	0.0262119	0.061913	1	1	AML-MRC(5)_T	0	0
ENSG00000090432.7	MUL1	-0.15124	0.0150906	0.038991	1	1	AML-MRC(5)_T	0	0
ENSG00000123349.15	PFDN5	-0.15132	0.0647071	0.13086	1	0.999137931034483	AML-MRC(5)_T	0	0
ENSG00000268603.1		-0.15135	0.667362	0.77564	0.25	0.279310344827586	AML-MRC(5)_T	0	0
ENSG00000089163.4	SIRT4	-0.15136	0.215252	0.34033	1	0.982758620689655	AML-MRC(5)_T	0	0
ENSG00000117118.10	SDHB	-0.1514	0.00359064	0.011421	1	1	AML-MRC(5)_T	0	0
ENSG00000263466.1		-0.15145	0.359954	0.50184	0.96875	0.976724137931035	AML-MRC(5)_T	0	0
ENSG00000136758.19	YME1L1	-0.15146	0.00573562	0.017042	1	1	AML-MRC(5)_T	0	0
ENSG00000218233.1	NEPNP	-0.15154	0.510982	0.64535	0.6875	0.695689655172414	AML-MRC(5)_T	0	0
ENSG00000239264.9	TXNDC5	-0.15154	0.137372	0.2394	1	1	AML-MRC(5)_T	0	0
ENSG00000159322.17	ADPGK	-0.15155	0.000804635	0.0030761	1	1	AML-MRC(5)_T	0	0
ENSG00000140326.13	CDAN1	-0.15157	0.00700478	0.020225	1	1	AML-MRC(5)_T	0	0
ENSG00000253602.2	RN7SL260P	-0.15165	0.715304	0.81287	0.21875	0.246551724137931	AML-MRC(5)_T	0	0
ENSG00000179639.10	FCER1A	-0.15167	0.523114	0.65581	1	0.998275862068966	AML-MRC(5)_T	0	0
ENSG00000201498.1		-0.15169	0.743386	0.83381	0.28125	0.361206896551724	AML-MRC(5)_T	0	0
ENSG00000223650.1	UHRF2P1	-0.15169	0.398841	0.54066	0.921875	0.95	AML-MRC(5)_T	0	0
ENSG00000136059.14	VILL	-0.1517	0.02674	0.062973	1	1	AML-MRC(5)_T	0	0
ENSG00000086061.16	DNAJA1	-0.15175	0.0415936	0.090863	1	1	AML-MRC(5)_T	0	0
ENSG00000257851.2	HNRNPA3P10	-0.15177	0.106551	0.19572	1	0.995689655172414	AML-MRC(5)_T	0	0
ENSG00000234559.1	RPL22P7	-0.15178	0.609168	0.72953	0.390625	0.441379310344828	AML-MRC(5)_T	0	0
ENSG00000267801.1		-0.15179	0.451642	0.59078	0.78125	0.842241379310345	AML-MRC(5)_T	0	0
ENSG00000006625.18	GGCT	-0.15181	0.0246573	0.058811	1	1	AML-MRC(5)_T	0	0
ENSG00000286342.1		-0.15182	0.533149	0.66492	0.96875	0.955172413793103	AML-MRC(5)_T	0	0
ENSG00000164675.11	IQUB	-0.15185	0.137322	0.23934	0.984375	0.988793103448276	AML-MRC(5)_T	0	0
ENSG00000278000.1		-0.1519	0.355633	0.4975	1	0.956896551724138	AML-MRC(5)_T	0	0
ENSG00000275484.1		-0.15192	0.343232	0.48411	0.96875	0.935344827586207	AML-MRC(5)_T	0	0
ENSG00000016402.13	IL20RA	-0.15195	0.762887	0.84766	0.328125	0.287068965517241	AML-MRC(5)_T	0	0
ENSG00000249510.1	RPL6P23	-0.15195	0.781308	0.86067	0.140625	0.167241379310345	AML-MRC(5)_T	0	0
ENSG00000218754.4	RPL18AP8	-0.15196	0.606518	0.72717	0.421875	0.473275862068965	AML-MRC(5)_T	0	0
ENSG00000226055.2	PAICSP1	-0.15209	0.12122	0.21664	1	0.995689655172414	AML-MRC(5)_T	0	0
ENSG00000204611.7	ZNF616	-0.15215	0.202584	0.32475	1	1	AML-MRC(5)_T	0	1
ENSG00000119421.7	NDUFA8	-0.15219	0.0997098	0.18561	1	1	AML-MRC(5)_T	0	0
ENSG00000125870.11	SNRPB2	-0.15229	0.00158419	0.0055815	1	1	AML-MRC(5)_T	0	0
ENSG00000167962.14	ZNF598	-0.1523	0.0167585	0.042636	1	1	AML-MRC(5)_T	0	1
ENSG00000248424.1	OR51K1P	-0.15233	0.761803	0.84694	0.203125	0.197413793103448	AML-MRC(5)_T	0	0
ENSG00000186204.15	CYP4F12	-0.15234	0.540055	0.67112	0.953125	0.910344827586207	AML-MRC(5)_T	0	0
ENSG00000223027.1		-0.15234	0.552324	0.6817	0.71875	0.769827586206897	AML-MRC(5)_T	0	0
ENSG00000229618.3		-0.15235	0.641634	0.75497	0.546875	0.531034482758621	AML-MRC(5)_T	0	0
ENSG00000257139.1	LINC02821	-0.15246	0.578405	0.70349	0.515625	0.567241379310345	AML-MRC(5)_T	0	0
ENSG00000096092.6	TMEM14A	-0.1525	0.158233	0.26793	1	1	AML-MRC(5)_T	0	0
ENSG00000172661.19	WASHC2C	-0.15253	0.0029995	0.0097484	1	1	AML-MRC(5)_T	0	0
ENSG00000273890.1		-0.15259	0.290661	0.42696	0.921875	0.94051724137931	AML-MRC(5)_T	0	0
ENSG00000168397.17	ATG4B	-0.15267	0.00112654	0.004146	1	1	AML-MRC(5)_T	0	0
ENSG00000249456.1		-0.15275	0.322898	0.46259	0.921875	0.952586206896552	AML-MRC(5)_T	0	0
ENSG00000025293.17	PHF20	-0.15277	0.00238379	0.0079721	1	1	AML-MRC(5)_T	0	1
ENSG00000266835.6	GAPLINC	-0.15278	0.572767	0.69917	0.53125	0.573275862068966	AML-MRC(5)_T	0	0
ENSG00000157895.11	C12orf43	-0.15284	0.000170277	0.00077422	1	1	AML-MRC(5)_T	0	0
ENSG00000083099.11	LYRM2	-0.1529	0.00148321	0.00527	1	1	AML-MRC(5)_T	0	0
ENSG00000185963.14	BICD2	-0.15292	0.0055289	0.016527	1	1	AML-MRC(5)_T	0	0
ENSG00000167550.11	RHEBL1	-0.15293	0.0927753	0.17502	1	1	AML-MRC(5)_T	0	1
ENSG00000075785.14	RAB7A	-0.15298	0.00342829	0.010973	1	1	AML-MRC(5)_T	0	0
ENSG00000139921.13	TMX1	-0.15298	0.0163479	0.04174	1	1	AML-MRC(5)_T	0	0
ENSG00000228398.3	HMGN2P25	-0.15298	0.412033	0.55367	0.875	0.843965517241379	AML-MRC(5)_T	0	0
ENSG00000263882.2	RN7SL774P	-0.15298	0.620015	0.73834	0.375	0.493103448275862	AML-MRC(5)_T	0	0
ENSG00000265279.1	CLUHP6	-0.15298	0.75991	0.84541	0.15625	0.181896551724138	AML-MRC(5)_T	0	0
ENSG00000206975.1	RNU6-13P	-0.15299	0.56271	0.69045	0.453125	0.548275862068966	AML-MRC(5)_T	0	0
ENSG00000259622.1		-0.15299	0.675406	0.78217	0.234375	0.268965517241379	AML-MRC(5)_T	0	0
ENSG00000254093.9	PINX1	-0.15302	0.0143136	0.037286	1	1	AML-MRC(5)_T	0	0
ENSG00000260997.1		-0.15302	0.0861373	0.16493	1	1	AML-MRC(5)_T	0	0
ENSG00000122786.20	CALD1	-0.15304	0.566358	0.69352	1	0.958620689655172	AML-MRC(5)_T	0	0
ENSG00000242276.2	RPL5P3	-0.15306	0.173797	0.28841	1	1	AML-MRC(5)_T	0	0
ENSG00000197037.11	ZSCAN25	-0.15308	0.00863117	0.024255	1	1	AML-MRC(5)_T	0	1
ENSG00000279861.1		-0.15312	0.203678	0.32621	1	0.999137931034483	AML-MRC(5)_T	0	0
ENSG00000258763.5		-0.15314	0.687126	0.79094	0.296875	0.317241379310345	AML-MRC(5)_T	0	0
ENSG00000197321.15	SVIL	-0.15318	0.087966	0.16769	1	1	AML-MRC(5)_T	0	0
ENSG00000226003.2	PPIAP37	-0.15319	0.357939	0.4998	0.953125	0.91551724137931	AML-MRC(5)_T	0	0
ENSG00000119718.11	EIF2B2	-0.15321	0.00102238	0.0037954	1	1	AML-MRC(5)_T	0	0
ENSG00000175877.4	TMEM270	-0.15325	0.7901	0.86659	0.109375	0.166379310344828	AML-MRC(5)_T	0	0
ENSG00000260648.3		-0.15325	0.478806	0.61601	0.765625	0.764655172413793	AML-MRC(5)_T	0	0
ENSG00000115241.11	PPM1G	-0.15327	0.000986862	0.0036804	1	1	AML-MRC(5)_T	0	0
ENSG00000272933.1	TRIM8-DT	-0.15331	0.170082	0.28364	1	1	AML-MRC(5)_T	0	0
ENSG00000126709.15	IFI6	-0.15332	0.42732	0.56831	1	1	AML-MRC(5)_T	0	0
ENSG00000162231.14	NXF1	-0.15332	0.0284657	0.066352	1	1	AML-MRC(5)_T	0	0
ENSG00000288549.1		-0.15336	0.701259	0.80232	0.265625	0.246551724137931	AML-MRC(5)_T	0	0
ENSG00000182544.9	MFSD5	-0.15338	0.0309447	0.071084	1	1	AML-MRC(5)_T	0	0
ENSG00000110801.14	PSMD9	-0.15343	0.0296959	0.068723	1	1	AML-MRC(5)_T	0	0
ENSG00000010361.14	FUZ	-0.15344	0.0161525	0.041304	1	1	AML-MRC(5)_T	0	0
ENSG00000231503.4	PTMAP4	-0.15344	0.14887	0.25522	1	1	AML-MRC(5)_T	0	0
ENSG00000170906.16	NDUFA3	-0.15348	0.0399714	0.087902	1	1	AML-MRC(5)_T	0	0
ENSG00000278966.2		-0.15351	0.330052	0.4704	0.9375	0.957758620689655	AML-MRC(5)_T	0	0
ENSG00000107262.26	BAG1	-0.15353	0.0067196	0.019527	1	1	AML-MRC(5)_T	0	1
ENSG00000123815.13	COQ8B	-0.15353	0.00985573	0.027119	1	1	AML-MRC(5)_T	0	0
ENSG00000221949.6	LINC01465	-0.15355	0.210157	0.33412	1	0.999137931034483	AML-MRC(5)_T	0	0
ENSG00000265142.9	MIR133A1HG	-0.15357	0.325659	0.4657	1	0.982758620689655	AML-MRC(5)_T	0	0
ENSG00000032742.18	IFT88	-0.15359	0.00765855	0.021887	1	1	AML-MRC(5)_T	0	0
ENSG00000140632.17	GLYR1	-0.15361	0.000159501	0.00073056	1	1	AML-MRC(5)_T	0	1
ENSG00000234093.3	RPS15AP11	-0.15362	0.147275	0.25321	1	1	AML-MRC(5)_T	0	0
ENSG00000257803.2	PIGAP1	-0.15363	0.519453	0.65291	0.78125	0.792241379310345	AML-MRC(5)_T	0	0
ENSG00000231261.1	HMGN2P10	-0.15367	0.565938	0.69313	0.53125	0.510344827586207	AML-MRC(5)_T	0	0
ENSG00000163738.18	MTHFD2L	-0.1537	0.0312444	0.071675	1	1	AML-MRC(5)_T	0	0
ENSG00000148600.15	CDHR1	-0.15372	0.475124	0.61292	0.984375	0.975	AML-MRC(5)_T	0	0
ENSG00000168092.14	PAFAH1B2	-0.15374	0.0536435	0.11214	1	1	AML-MRC(5)_T	0	0
ENSG00000204084.13	INPP5B	-0.15376	0.0127949	0.033889	1	1	AML-MRC(5)_T	0	0
ENSG00000058799.15	YIPF1	-0.15382	0.0011644	0.0042724	1	1	AML-MRC(5)_T	0	0
ENSG00000163634.12	THOC7	-0.15389	0.00122135	0.0044558	1	1	AML-MRC(5)_T	0	0
ENSG00000200816.1	SNORA38	-0.15391	0.340096	0.4808	0.9375	0.947413793103448	AML-MRC(5)_T	0	0
ENSG00000276292.1		-0.15397	0.294099	0.43088	0.921875	0.942241379310345	AML-MRC(5)_T	0	0
ENSG00000089693.11	MLF2	-0.15401	0.00866868	0.024345	1	1	AML-MRC(5)_T	0	0
ENSG00000232829.3	GSTO3P	-0.15401	0.46645	0.60506	0.765625	0.739655172413793	AML-MRC(5)_T	0	0
ENSG00000175220.12	ARHGAP1	-0.15404	0.00404164	0.012641	1	1	AML-MRC(5)_T	0	0
ENSG00000176125.7	UFSP1	-0.15404	0.285767	0.42148	1	0.981896551724138	AML-MRC(5)_T	0	0
ENSG00000274995.1		-0.15404	0.750821	0.83917	0.21875	0.333620689655172	AML-MRC(5)_T	0	0
ENSG00000143155.13	TIPRL	-0.15406	0.00032338	0.0013726	1	1	AML-MRC(5)_T	0	0
ENSG00000174177.13	CTU2	-0.15406	0.016966	0.043046	1	1	AML-MRC(5)_T	0	0
ENSG00000259414.1		-0.15407	0.667058	0.77542	0.3125	0.412068965517241	AML-MRC(5)_T	0	0
ENSG00000035862.12	TIMP2	-0.15411	0.0779048	0.15201	1	1	AML-MRC(5)_T	0	0
ENSG00000276083.1	MIR7976	-0.15413	0.520832	0.65396	0.765625	0.677586206896552	AML-MRC(5)_T	0	0
ENSG00000100897.18	DCAF11	-0.15423	0.00206541	0.0070369	1	1	AML-MRC(5)_T	0	0
ENSG00000225314.1	CDCA3P1	-0.15435	0.545337	0.67583	0.625	0.692241379310345	AML-MRC(5)_T	0	0
ENSG00000170959.14	DCDC1	-0.15436	0.586357	0.7104	0.71875	0.692241379310345	AML-MRC(5)_T	0	0
ENSG00000181631.7	P2RY13	-0.15437	0.402267	0.54397	1	1	AML-MRC(5)_T	0	0
ENSG00000111481.10	COPZ1	-0.15439	0.000979389	0.0036557	1	1	AML-MRC(5)_T	0	0
ENSG00000242474.3	LINC03015	-0.15439	0.0728101	0.14384	1	1	AML-MRC(5)_T	0	0
ENSG00000141569.12	TRIM65	-0.15447	0.00677807	0.019678	1	1	AML-MRC(5)_T	0	0
ENSG00000233420.2		-0.15448	0.762327	0.84725	0.25	0.249137931034483	AML-MRC(5)_T	0	0
ENSG00000223861.1		-0.15451	0.248641	0.37986	0.984375	0.989655172413793	AML-MRC(5)_T	0	0
ENSG00000165511.6	ZNF22-AS1	-0.15452	0.129004	0.22765	1	1	AML-MRC(5)_T	0	0
ENSG00000074800.16	ENO1	-0.1546	0.0243484	0.058183	1	1	AML-MRC(5)_T	1	1
ENSG00000273716.2		-0.15471	0.230479	0.35888	1	0.98448275862069	AML-MRC(5)_T	0	0
ENSG00000276810.1		-0.15475	0.508892	0.64362	0.671875	0.706896551724138	AML-MRC(5)_T	0	0
ENSG00000172197.11	MBOAT1	-0.15477	0.0453306	0.097603	1	1	AML-MRC(5)_T	0	0
ENSG00000121089.4	NACA3P	-0.1548	0.217297	0.34268	1	0.999137931034483	AML-MRC(5)_T	0	0
ENSG00000226478.3	UPF3AP1	-0.15493	0.217378	0.34278	0.953125	0.970689655172414	AML-MRC(5)_T	0	0
ENSG00000167815.12	PRDX2	-0.15494	0.348751	0.49001	1	1	AML-MRC(5)_T	0	0
ENSG00000282100.1	HSP90AB4P	-0.15495	0.251538	0.38299	1	0.999137931034483	AML-MRC(5)_T	0	0
ENSG00000131149.19	GSE1	-0.15499	0.0169949	0.043114	1	1	AML-MRC(5)_T	0	0
ENSG00000112701.18	SENP6	-0.15505	0.016332	0.041704	1	1	AML-MRC(5)_T	0	0
ENSG00000231943.9	PGM5P4-AS1	-0.15511	0.652813	0.7642	0.421875	0.53448275862069	AML-MRC(5)_T	0	0
ENSG00000232463.1		-0.15511	0.517797	0.65139	0.59375	0.624137931034483	AML-MRC(5)_T	0	0
ENSG00000114646.10	CSPG5	-0.15515	0.299186	0.43663	0.96875	0.985344827586207	AML-MRC(5)_T	1	0
ENSG00000125319.15	HROB	-0.15517	0.109628	0.2001	1	1	AML-MRC(5)_T	0	0
ENSG00000175166.17	PSMD2	-0.15519	0.00039818	0.0016496	1	1	AML-MRC(5)_T	0	0
ENSG00000077150.20	NFKB2	-0.15523	0.211951	0.33641	1	1	AML-MRC(5)_T	0	1
ENSG00000147570.10	DNAJC5B	-0.15533	0.437805	0.57848	1	0.963793103448276	AML-MRC(5)_T	0	0
ENSG00000105778.19	AVL9	-0.15536	0.0148104	0.038365	1	1	AML-MRC(5)_T	0	0
ENSG00000185958.10	FAM186A	-0.15543	0.361894	0.50385	1	0.954310344827586	AML-MRC(5)_T	0	0
ENSG00000170961.7	HAS2	-0.15549	0.542734	0.67345	0.71875	0.75948275862069	AML-MRC(5)_T	0	0
ENSG00000261736.1		-0.15549	0.432781	0.5737	0.828125	0.823275862068966	AML-MRC(5)_T	0	0
ENSG00000136247.15	ZDHHC4	-0.1555	0.00127145	0.0046143	1	1	AML-MRC(5)_T	0	0
ENSG00000268756.1		-0.15557	0.265413	0.39839	1	0.99051724137931	AML-MRC(5)_T	0	0
ENSG00000226544.4	RPL7P22	-0.15558	0.423019	0.56435	0.828125	0.78448275862069	AML-MRC(5)_T	0	0
ENSG00000229032.1		-0.15561	0.691538	0.79448	0.25	0.275862068965517	AML-MRC(5)_T	0	0
ENSG00000227271.1	RPL39P25	-0.15568	0.611759	0.73177	0.375	0.417241379310345	AML-MRC(5)_T	0	0
ENSG00000188112.9	C6orf132	-0.15575	0.280823	0.4158	1	0.997413793103448	AML-MRC(5)_T	0	0
ENSG00000230667.6	SETSIP	-0.15576	0.0956213	0.17943	1	0.994827586206897	AML-MRC(5)_T	0	0
ENSG00000103248.19	MTHFSD	-0.15579	0.0160618	0.041106	1	1	AML-MRC(5)_T	0	0
ENSG00000138944.8	SHISAL1	-0.15581	0.642368	0.75554	0.671875	0.678448275862069	AML-MRC(5)_T	0	0
ENSG00000106809.11	OGN	-0.15584	0.234796	0.36383	1	0.992241379310345	AML-MRC(5)_T	1	0
ENSG00000212695.5		-0.15584	0.320671	0.46031	0.96875	0.96551724137931	AML-MRC(5)_T	0	0
ENSG00000134717.18	BTF3L4	-0.15586	0.000549308	0.0021933	1	1	AML-MRC(5)_T	0	0
ENSG00000189166.6	TNRC18P3	-0.15586	0.365114	0.50734	0.96875	0.936206896551724	AML-MRC(5)_T	0	0
ENSG00000160703.16	NLRX1	-0.15589	0.0271811	0.063825	1	1	AML-MRC(5)_T	0	0
ENSG00000257307.1		-0.15589	0.250864	0.38222	0.984375	0.96551724137931	AML-MRC(5)_T	0	0
ENSG00000252743.1	RNU6-850P	-0.15591	0.161203	0.27184	1	0.986206896551724	AML-MRC(5)_T	0	0
ENSG00000224095.1	LINC01935	-0.15595	0.634816	0.74977	0.421875	0.39051724137931	AML-MRC(5)_T	0	0
ENSG00000214097.5	SMCO1	-0.15606	0.456578	0.59525	0.765625	0.787931034482759	AML-MRC(5)_T	0	0
ENSG00000101307.16	SIRPB1	-0.15607	0.405009	0.54678	1	1	AML-MRC(5)_T	1	0
ENSG00000141101.13	NOB1	-0.15608	0.0104043	0.02841	1	1	AML-MRC(5)_T	0	0
ENSG00000235400.1		-0.15609	0.345329	0.48625	0.9375	0.937931034482759	AML-MRC(5)_T	0	0
ENSG00000218676.1	BRD7P4	-0.1561	0.296137	0.43312	0.953125	0.970689655172414	AML-MRC(5)_T	0	0
ENSG00000229399.1		-0.15613	0.273236	0.40765	1	0.977586206896552	AML-MRC(5)_T	0	0
ENSG00000176946.12	THAP4	-0.15616	0.00500378	0.015173	1	1	AML-MRC(5)_T	0	1
ENSG00000275895.7		-0.15616	0.504412	0.6398	1	1	AML-MRC(5)_T	0	0
ENSG00000280099.1		-0.15617	0.643275	0.7562	0.546875	0.578448275862069	AML-MRC(5)_T	0	0
ENSG00000116752.6	BCAS2	-0.15622	0.0280925	0.065604	1	1	AML-MRC(5)_T	0	0
ENSG00000256625.1		-0.15623	0.223059	0.34981	1	0.987931034482759	AML-MRC(5)_T	0	0
ENSG00000138326.21	RPS24	-0.15624	0.0249623	0.059402	1	1	AML-MRC(5)_T	0	0
ENSG00000126267.11	COX6B1	-0.15625	0.023523	0.056595	1	1	AML-MRC(5)_T	0	0
ENSG00000167113.11	COQ4	-0.15626	0.00563335	0.016789	1	1	AML-MRC(5)_T	0	0
ENSG00000181035.14	SLC25A42	-0.15633	0.0663764	0.13365	1	1	AML-MRC(5)_T	0	0
ENSG00000260236.1	PTPN23-DT	-0.15635	0.151743	0.25918	1	1	AML-MRC(5)_T	0	0
ENSG00000182196.13	ARL6IP4	-0.15637	0.0708791	0.14094	1	0.998275862068966	AML-MRC(5)_T	0	0
ENSG00000242995.1	RPL36AP1	-0.15641	0.627888	0.7443	0.5	0.499137931034483	AML-MRC(5)_T	0	0
ENSG00000147471.12	PLPBP	-0.15642	0.0268101	0.063099	1	1	AML-MRC(5)_T	0	0
ENSG00000254057.1		-0.15646	0.582207	0.70682	0.390625	0.45	AML-MRC(5)_T	0	0
ENSG00000147654.15	EBAG9	-0.15651	0.0060202	0.017768	1	1	AML-MRC(5)_T	0	0
ENSG00000267508.6	ZNF285	-0.15652	0.375743	0.51826	0.984375	0.986206896551724	AML-MRC(5)_T	0	1
ENSG00000131558.15	EXOC4	-0.15653	0.00810283	0.022972	1	1	AML-MRC(5)_T	0	0
ENSG00000188878.19	FBF1	-0.15653	0.02591	0.061302	1	1	AML-MRC(5)_T	0	0
ENSG00000137513.10	NARS2	-0.15659	0.0329068	0.074897	1	1	AML-MRC(5)_T	0	0
ENSG00000182199.11	SHMT2	-0.15659	0.0311251	0.071442	1	1	AML-MRC(5)_T	0	0
ENSG00000100749.8	VRK1	-0.15663	0.0129023	0.034128	1	1	AML-MRC(5)_T	0	0
ENSG00000254139.1	LINC03018	-0.15664	0.73288	0.82643	0.203125	0.296551724137931	AML-MRC(5)_T	0	0
ENSG00000198513.13	ATL1	-0.15667	0.173155	0.28758	1	1	AML-MRC(5)_T	1	0
ENSG00000117899.11	MESD	-0.15673	0.00604383	0.017822	1	1	AML-MRC(5)_T	0	0
ENSG00000159307.19	SCUBE1	-0.15674	0.452449	0.59151	1	1	AML-MRC(5)_T	0	0
ENSG00000234232.7	PDE4DIPP7	-0.15675	0.492499	0.62924	0.96875	0.964655172413793	AML-MRC(5)_T	0	0
ENSG00000255182.2		-0.15676	0.135678	0.23709	1	0.999137931034483	AML-MRC(5)_T	0	0
ENSG00000231527.7	FAM27C	-0.15683	0.410949	0.55261	0.875	0.906896551724138	AML-MRC(5)_T	0	0
ENSG00000242247.11	ARFGAP3	-0.15685	0.00454825	0.013999	1	1	AML-MRC(5)_T	0	0
ENSG00000218027.2		-0.15689	0.419511	0.56081	0.875	0.905172413793103	AML-MRC(5)_T	0	0
ENSG00000102119.11	EMD	-0.15695	0.0286575	0.066716	1	1	AML-MRC(5)_T	0	0
ENSG00000227683.1		-0.15695	0.650744	0.76254	0.46875	0.561206896551724	AML-MRC(5)_T	0	0
ENSG00000204160.12	ZDHHC18	-0.15698	0.0708257	0.14084	1	1	AML-MRC(5)_T	0	0
ENSG00000159082.18	SYNJ1	-0.157	0.0779785	0.15212	1	1	AML-MRC(5)_T	0	0
ENSG00000242078.1		-0.15702	0.776529	0.85762	0.1875	0.167241379310345	AML-MRC(5)_T	0	0
ENSG00000284985.1		-0.15702	0.564905	0.69221	0.390625	0.475	AML-MRC(5)_T	0	0
ENSG00000161057.13	PSMC2	-0.15705	0.00246289	0.0082057	1	1	AML-MRC(5)_T	0	0
ENSG00000122971.9	ACADS	-0.15708	0.0269464	0.063373	1	1	AML-MRC(5)_T	0	0
ENSG00000230311.2	TOMM20P4	-0.15712	0.184309	0.30197	0.984375	0.979310344827586	AML-MRC(5)_T	0	0
ENSG00000102879.16	CORO1A	-0.15714	0.051011	0.10763	1	1	AML-MRC(5)_T	0	0
ENSG00000284700.1		-0.15714	0.73272	0.8263	0.234375	0.244827586206897	AML-MRC(5)_T	0	0
ENSG00000198298.13	ZNF485	-0.15717	0.20981	0.3337	1	0.994827586206897	AML-MRC(5)_T	0	1
ENSG00000232499.2		-0.15717	0.0907464	0.17189	1	0.999137931034483	AML-MRC(5)_T	0	0
ENSG00000259545.2	RPL15P19	-0.15723	0.396871	0.53868	0.859375	0.81551724137931	AML-MRC(5)_T	0	0
ENSG00000228501.2	RPL15P18	-0.15724	0.191189	0.3106	1	0.999137931034483	AML-MRC(5)_T	0	0
ENSG00000171497.5	PPID	-0.15726	0.00353802	0.011276	1	1	AML-MRC(5)_T	0	0
ENSG00000138069.18	RAB1A	-0.1573	0.0336077	0.076206	1	1	AML-MRC(5)_T	0	0
ENSG00000154099.18	DNAAF1	-0.1573	0.377419	0.51995	1	0.999137931034483	AML-MRC(5)_T	0	0
ENSG00000101417.12	PXMP4	-0.15742	0.0845295	0.16236	1	1	AML-MRC(5)_T	0	0
ENSG00000275726.1	MIR6088	-0.15742	0.665927	0.77454	0.3125	0.361206896551724	AML-MRC(5)_T	0	0
ENSG00000181991.16	MRPS11	-0.15743	0.0037345	0.011823	1	1	AML-MRC(5)_T	0	0
ENSG00000244390.2	RPS6P22	-0.15744	0.600638	0.72227	0.578125	0.578448275862069	AML-MRC(5)_T	0	0
ENSG00000137434.11	C6orf52	-0.15746	0.161462	0.27222	1	0.991379310344828	AML-MRC(5)_T	0	0
ENSG00000131437.16	KIF3A	-0.15747	0.0794983	0.15446	1	0.999137931034483	AML-MRC(5)_T	0	0
ENSG00000149679.11	CABLES2	-0.15748	0.0134314	0.035303	1	1	AML-MRC(5)_T	0	0
ENSG00000113460.13	BRIX1	-0.15751	0.002798	0.0091633	1	1	AML-MRC(5)_T	0	0
ENSG00000213085.10	CFAP45	-0.15751	0.295426	0.43244	1	1	AML-MRC(5)_T	0	0
ENSG00000213959.2		-0.15765	0.64724	0.75964	0.34375	0.349137931034483	AML-MRC(5)_T	0	0
ENSG00000213261.3	EEF1B2P6	-0.15766	0.118797	0.21317	1	1	AML-MRC(5)_T	0	0
ENSG00000149292.17	TTC12	-0.15771	0.304929	0.44298	1	0.994827586206897	AML-MRC(5)_T	0	0
ENSG00000263823.1		-0.15773	0.114154	0.20658	1	0.999137931034483	AML-MRC(5)_T	0	0
ENSG00000127452.9	FBXL12	-0.15777	0.00310575	0.010049	1	1	AML-MRC(5)_T	0	0
ENSG00000143393.16	PI4KB	-0.15779	0.000108066	0.00051488	1	1	AML-MRC(5)_T	0	0
ENSG00000156234.7	CXCL13	-0.1578	0.605485	0.72629	0.890625	0.774137931034483	AML-MRC(5)_T	0	0
ENSG00000086666.19	ZFAND6	-0.15786	0.022444	0.054471	1	1	AML-MRC(5)_T	0	0
ENSG00000166340.17	TPP1	-0.15789	0.045817	0.098412	1	1	AML-MRC(5)_T	1	0
ENSG00000253223.1		-0.1579	0.332048	0.47238	0.921875	0.928448275862069	AML-MRC(5)_T	0	0
ENSG00000279081.2		-0.15795	0.303181	0.44108	0.953125	0.954310344827586	AML-MRC(5)_T	0	0
ENSG00000101844.18	ATG4A	-0.15798	0.0168324	0.042784	1	1	AML-MRC(5)_T	0	0
ENSG00000084652.16	TXLNA	-0.15802	0.00104334	0.0038643	1	1	AML-MRC(5)_T	0	0
ENSG00000229886.1		-0.15803	0.550941	0.68065	0.71875	0.66551724137931	AML-MRC(5)_T	0	0
ENSG00000254897.1		-0.15803	0.663199	0.77231	0.328125	0.33448275862069	AML-MRC(5)_T	0	0
ENSG00000103642.12	LACTB	-0.15805	0.0553296	0.11512	1	1	AML-MRC(5)_T	0	0
ENSG00000106617.15	PRKAG2	-0.15806	0.0166738	0.042448	1	1	AML-MRC(5)_T	0	0
ENSG00000275120.3	ZSCAN2-AS1	-0.15806	0.070729	0.14066	1	0.999137931034483	AML-MRC(5)_T	0	0
ENSG00000122547.11	EEPD1	-0.1581	0.0806752	0.15636	1	1	AML-MRC(5)_T	0	0
ENSG00000059691.12	GATB	-0.15823	0.0157866	0.040511	1	1	AML-MRC(5)_T	0	0
ENSG00000134007.5	ADAM20	-0.15824	0.369779	0.51195	0.96875	0.93448275862069	AML-MRC(5)_T	0	0
ENSG00000139112.11	GABARAPL1	-0.15824	0.219963	0.34601	1	1	AML-MRC(5)_T	0	0
ENSG00000165874.13	SHLD2P1	-0.15825	0.19098	0.31033	1	0.987931034482759	AML-MRC(5)_T	0	0
ENSG00000198728.11	LDB1	-0.15825	0.00471421	0.014417	1	1	AML-MRC(5)_T	0	0
ENSG00000068323.17	TFE3	-0.15828	0.0131861	0.034772	1	1	AML-MRC(5)_T	0	1
ENSG00000228496.1		-0.15829	0.752737	0.84054	0.28125	0.398275862068966	AML-MRC(5)_T	0	0
ENSG00000279474.1		-0.15832	0.465167	0.60372	0.859375	0.858620689655172	AML-MRC(5)_T	0	0
ENSG00000261242.1		-0.15834	0.377351	0.51991	0.90625	0.86551724137931	AML-MRC(5)_T	0	0
ENSG00000125124.13	BBS2	-0.15835	0.026975	0.06343	1	1	AML-MRC(5)_T	0	0
ENSG00000205707.11	ETFRF1	-0.15837	0.00237326	0.0079417	1	1	AML-MRC(5)_T	0	0
ENSG00000287078.1		-0.15839	0.270147	0.40404	0.9375	0.958620689655172	AML-MRC(5)_T	0	0
ENSG00000101350.8	KIF3B	-0.15841	0.0104741	0.028572	1	1	AML-MRC(5)_T	0	0
ENSG00000104979.9	C19orf53	-0.15841	0.0300276	0.069365	1	1	AML-MRC(5)_T	0	0
ENSG00000198874.13	TYW1	-0.15841	0.000159909	0.00073191	1	1	AML-MRC(5)_T	0	0
ENSG00000263368.1	MSANTD3P1	-0.15842	0.361943	0.50388	0.9375	0.95948275862069	AML-MRC(5)_T	0	0
ENSG00000122140.11	MRPS2	-0.15844	0.0132472	0.034902	1	1	AML-MRC(5)_T	0	0
ENSG00000249936.3	RAC1P2	-0.15848	0.0836773	0.16102	1	1	AML-MRC(5)_T	0	0
ENSG00000164815.11	ORC5	-0.15849	0.0246517	0.058807	1	1	AML-MRC(5)_T	0	0
ENSG00000243538.1	RPS26P28	-0.15849	0.396812	0.53863	0.828125	0.902586206896552	AML-MRC(5)_T	0	0
ENSG00000250166.3	C2CD5-AS1	-0.15853	0.444837	0.58467	0.734375	0.787931034482759	AML-MRC(5)_T	0	0
ENSG00000267246.1		-0.15853	0.25604	0.3879	0.953125	0.945689655172414	AML-MRC(5)_T	0	0
ENSG00000287431.1	RENO1	-0.15853	0.471386	0.60963	0.921875	0.958620689655172	AML-MRC(5)_T	0	0
ENSG00000113716.13	HMGXB3	-0.15855	0.00262514	0.0086662	1	1	AML-MRC(5)_T	0	1
ENSG00000231700.3		-0.15861	0.486057	0.62307	0.671875	0.711206896551724	AML-MRC(5)_T	0	0
ENSG00000162881.6	OXER1	-0.15862	0.156144	0.26522	1	1	AML-MRC(5)_T	0	0
ENSG00000123500.10	COL10A1	-0.15863	0.317245	0.45649	1	0.98448275862069	AML-MRC(5)_T	0	0
ENSG00000226650.6	KIF4B	-0.15866	0.457925	0.59659	0.765625	0.805172413793103	AML-MRC(5)_T	0	0
ENSG00000149150.9	SLC43A1	-0.15874	0.0890127	0.16925	1	1	AML-MRC(5)_T	1	0
ENSG00000201684.1	RN7SKP239	-0.15876	0.51468	0.64855	0.734375	0.664655172413793	AML-MRC(5)_T	0	0
ENSG00000253781.1	ZNF317P1	-0.15879	0.701074	0.80223	0.203125	0.250862068965517	AML-MRC(5)_T	0	0
ENSG00000212024.2	MIR550A3	-0.15895	0.482941	0.62001	0.71875	0.74051724137931	AML-MRC(5)_T	0	0
ENSG00000162396.6	PARS2	-0.15897	0.279348	0.41407	1	0.993965517241379	AML-MRC(5)_T	0	0
ENSG00000240068.1	RPL21P42	-0.15897	0.759732	0.8453	0.296875	0.301724137931034	AML-MRC(5)_T	0	0
ENSG00000267119.1	RPL10P15	-0.15902	0.19966	0.32108	1	0.998275862068966	AML-MRC(5)_T	0	0
ENSG00000106400.12	ZNHIT1	-0.1591	0.00543626	0.016295	1	1	AML-MRC(5)_T	0	0
ENSG00000236768.1	RPL17P16	-0.15912	0.336196	0.47672	0.90625	0.938793103448276	AML-MRC(5)_T	0	0
ENSG00000104131.13	EIF3J	-0.15913	0.000182054	0.00082152	1	1	AML-MRC(5)_T	0	0
ENSG00000170515.14	PA2G4	-0.15914	0.0030921	0.010007	1	1	AML-MRC(5)_T	1	1
ENSG00000102218.6	RP2	-0.15915	0.0444532	0.096065	1	1	AML-MRC(5)_T	0	0
ENSG00000259431.6	THTPA	-0.15922	0.0209788	0.051485	1	0.999137931034483	AML-MRC(5)_T	0	0
ENSG00000137496.18	IL18BP	-0.15937	0.0354646	0.079659	1	1	AML-MRC(5)_T	0	0
ENSG00000132467.4	UTP3	-0.15939	0.00776428	0.02214	1	1	AML-MRC(5)_T	0	0
ENSG00000138785.15	INTS12	-0.15944	0.000648274	0.0025407	1	1	AML-MRC(5)_T	1	0
ENSG00000287937.1		-0.15946	0.473716	0.61168	0.921875	0.906034482758621	AML-MRC(5)_T	0	0
ENSG00000234819.1		-0.15947	0.541227	0.67219	0.640625	0.612931034482759	AML-MRC(5)_T	0	0
ENSG00000279838.1		-0.15951	0.267832	0.40125	1	0.997413793103448	AML-MRC(5)_T	0	0
ENSG00000136628.18	EPRS1	-0.15955	0.0115396	0.031034	1	1	AML-MRC(5)_T	0	0
ENSG00000147164.12	SNX12	-0.15959	0.000959059	0.0035875	1	1	AML-MRC(5)_T	0	0
ENSG00000224924.7	LINC00320	-0.15961	0.791931	0.86795	0.21875	0.169827586206897	AML-MRC(5)_T	0	0
ENSG00000238243.3	OR2W3	-0.15962	0.31798	0.45736	1	0.991379310344828	AML-MRC(5)_T	0	0
ENSG00000258357.1	NSA2P2	-0.15972	0.244242	0.37455	0.9375	0.962068965517241	AML-MRC(5)_T	0	0
ENSG00000264580.1	MIR5692B	-0.15974	0.701793	0.8027	0.265625	0.256034482758621	AML-MRC(5)_T	0	0
ENSG00000205318.5	GCNT2P1	-0.15977	0.545861	0.67627	0.734375	0.698275862068966	AML-MRC(5)_T	0	0
ENSG00000272146.6	ARF4-AS1	-0.15979	0.135685	0.23709	0.96875	0.986206896551724	AML-MRC(5)_T	0	0
ENSG00000182613.3	OR2V2	-0.1598	0.69882	0.80041	0.203125	0.242241379310345	AML-MRC(5)_T	0	0
ENSG00000182256.13	GABRG3	-0.15983	0.75029	0.83886	0.25	0.218965517241379	AML-MRC(5)_T	0	0
ENSG00000225913.2		-0.15989	0.65076	0.76254	0.234375	0.374137931034483	AML-MRC(5)_T	0	0
ENSG00000140274.14	DUOXA2	-0.1599	0.628152	0.74447	0.53125	0.561206896551724	AML-MRC(5)_T	0	0
ENSG00000088970.16	KIZ	-0.15992	0.0110302	0.029869	1	1	AML-MRC(5)_T	0	0
ENSG00000170043.12	TRAPPC1	-0.15999	0.0236056	0.056759	1	1	AML-MRC(5)_T	0	0
ENSG00000177854.8	TMEM187	-0.16003	0.109364	0.1997	1	1	AML-MRC(5)_T	0	0
ENSG00000175785.13	PRIMA1	-0.16005	0.756613	0.84325	0.1875	0.239655172413793	AML-MRC(5)_T	0	0
ENSG00000168303.9	MPLKIP	-0.16008	0.0172486	0.043648	1	1	AML-MRC(5)_T	0	0
ENSG00000114346.14	ECT2	-0.16015	0.0978026	0.18276	1	1	AML-MRC(5)_T	0	0
ENSG00000155959.12	VBP1	-0.16017	0.00388817	0.01224	1	1	AML-MRC(5)_T	0	0
ENSG00000279286.2		-0.16017	0.611232	0.7313	0.421875	0.516379310344828	AML-MRC(5)_T	0	0
ENSG00000273711.2		-0.16018	0.315838	0.45491	0.953125	0.923275862068966	AML-MRC(5)_T	0	0
ENSG00000146731.11	CCT6A	-0.16021	0.000661872	0.0025861	1	1	AML-MRC(5)_T	0	0
ENSG00000176124.15	DLEU1	-0.16024	0.0642793	0.13016	1	1	AML-MRC(5)_T	0	0
ENSG00000259120.3	SMIM6	-0.16025	0.131281	0.23083	1	0.999137931034483	AML-MRC(5)_T	0	0
ENSG00000072682.19	P4HA2	-0.16026	0.237437	0.36697	0.984375	1	AML-MRC(5)_T	1	0
ENSG00000072401.15	UBE2D1	-0.16034	0.111492	0.2028	1	1	AML-MRC(5)_T	0	0
ENSG00000234479.2	AP1B1P1	-0.16035	0.669639	0.77751	0.1875	0.266379310344828	AML-MRC(5)_T	0	0
ENSG00000233300.1	EIF4A1P1	-0.16041	0.64368	0.75656	0.359375	0.431896551724138	AML-MRC(5)_T	0	0
ENSG00000107937.19	GTPBP4	-0.16042	0.0354642	0.079659	1	1	AML-MRC(5)_T	0	0
ENSG00000286380.1		-0.16045	0.655752	0.76645	0.59375	0.53448275862069	AML-MRC(5)_T	0	0
ENSG00000251441.3	RTEL1P1	-0.16047	0.335961	0.47656	0.96875	0.979310344827586	AML-MRC(5)_T	0	0
ENSG00000276478.1		-0.16051	0.733539	0.82688	0.265625	0.24051724137931	AML-MRC(5)_T	0	0
ENSG00000147065.17	MSN	-0.16054	0.00218357	0.007384	1	1	AML-MRC(5)_T	0	0
ENSG00000145743.17	FBXL17	-0.16058	0.0277026	0.064843	1	1	AML-MRC(5)_T	0	0
ENSG00000274367.1		-0.16061	0.363329	0.50541	0.78125	0.876724137931034	AML-MRC(5)_T	0	0
ENSG00000049245.13	VAMP3	-0.16064	0.00431512	0.013378	1	1	AML-MRC(5)_T	0	0
ENSG00000163349.22	HIPK1	-0.16073	0.0321728	0.073464	1	1	AML-MRC(5)_T	0	0
ENSG00000008083.14	JARID2	-0.1609	0.0712794	0.14154	1	1	AML-MRC(5)_T	0	1
ENSG00000135677.11	GNS	-0.16093	0.102599	0.1899	1	1	AML-MRC(5)_T	1	0
ENSG00000235962.5	RPL7AP53	-0.16095	0.22974	0.35794	0.984375	0.981034482758621	AML-MRC(5)_T	0	0
ENSG00000179709.8	NLRP8	-0.16105	0.720322	0.81666	0.15625	0.204310344827586	AML-MRC(5)_T	0	0
ENSG00000285688.1		-0.16105	0.338908	0.47954	0.921875	0.955172413793103	AML-MRC(5)_T	0	0
ENSG00000198690.10	FAN1	-0.16108	0.0156781	0.040286	1	1	AML-MRC(5)_T	0	1
ENSG00000165688.12	PMPCA	-0.16109	0.00145735	0.0051891	1	1	AML-MRC(5)_T	0	0
ENSG00000183793.14	NPIPA5	-0.1611	0.331711	0.47211	1	0.999137931034483	AML-MRC(5)_T	0	0
ENSG00000179447.2	SLC24A3-AS1	-0.16111	0.5319	0.66381	0.796875	0.842241379310345	AML-MRC(5)_T	0	0
ENSG00000229863.1	RPL19P2	-0.16112	0.384898	0.52735	0.875	0.860344827586207	AML-MRC(5)_T	0	0
ENSG00000169976.7	SF3B5	-0.16113	0.0248859	0.059246	1	1	AML-MRC(5)_T	0	0
ENSG00000230219.3	CIBAR1P2	-0.16115	0.747756	0.83699	0.125	0.181034482758621	AML-MRC(5)_T	0	0
ENSG00000277447.1		-0.16118	0.379425	0.52194	0.890625	0.907758620689655	AML-MRC(5)_T	0	0
ENSG00000248408.1	LINC02469	-0.1613	0.716264	0.81374	0.203125	0.266379310344828	AML-MRC(5)_T	0	0
ENSG00000088833.17	NSFL1C	-0.16131	0.000275872	0.0011912	1	1	AML-MRC(5)_T	0	0
ENSG00000143198.13	MGST3	-0.16132	0.0361443	0.080889	1	1	AML-MRC(5)_T	0	0
ENSG00000118655.7	DCLRE1B	-0.16139	0.0202921	0.050031	1	1	AML-MRC(5)_T	0	0
ENSG00000173221.14	GLRX	-0.16141	0.0577063	0.11928	1	1	AML-MRC(5)_T	0	0
ENSG00000154582.17	ELOC	-0.16144	0.010058	0.027599	1	1	AML-MRC(5)_T	0	0
ENSG00000165732.13	DDX21	-0.1615	0.0386315	0.085454	1	1	AML-MRC(5)_T	0	0
ENSG00000102239.5	BRS3	-0.16153	0.565155	0.69238	0.53125	0.561206896551724	AML-MRC(5)_T	0	0
ENSG00000213176.4	RPL13P6	-0.16153	0.210481	0.33456	0.984375	0.985344827586207	AML-MRC(5)_T	0	0
ENSG00000258317.1		-0.16155	0.0885432	0.16855	1	0.999137931034483	AML-MRC(5)_T	0	0
ENSG00000143669.14	LYST	-0.16156	0.162991	0.27428	1	1	AML-MRC(5)_T	0	0
ENSG00000231689.2	LINC01090	-0.16157	0.639459	0.75324	0.375	0.393965517241379	AML-MRC(5)_T	0	0
ENSG00000259377.1		-0.16163	0.352706	0.49404	0.921875	0.903448275862069	AML-MRC(5)_T	0	0
ENSG00000124562.10	SNRPC	-0.16167	0.012596	0.033433	1	1	AML-MRC(5)_T	0	1
ENSG00000198754.5	OXCT2	-0.16171	0.371878	0.51404	0.921875	0.924137931034483	AML-MRC(5)_T	0	0
ENSG00000196549.12	MME	-0.16175	0.542079	0.67289	1	0.964655172413793	AML-MRC(5)_T	1	0
ENSG00000189068.11	VSTM1	-0.16176	0.449595	0.58916	1	0.987068965517241	AML-MRC(5)_T	1	0
ENSG00000196090.12	PTPRT	-0.16179	0.742879	0.8335	0.28125	0.293965517241379	AML-MRC(5)_T	0	0
ENSG00000106443.17	PHF14	-0.16183	0.0201963	0.049829	1	1	AML-MRC(5)_T	0	0
ENSG00000151136.15	ABTB3	-0.16186	0.274231	0.4087	1	1	AML-MRC(5)_T	0	0
ENSG00000179059.10	ZFP42	-0.1619	0.724732	0.82032	0.140625	0.193103448275862	AML-MRC(5)_T	0	1
ENSG00000286873.1		-0.16192	0.116214	0.20945	1	0.993965517241379	AML-MRC(5)_T	0	0
ENSG00000177807.10	KCNJ10	-0.16194	0.358045	0.4999	0.953125	0.926724137931034	AML-MRC(5)_T	0	0
ENSG00000082516.9	GEMIN5	-0.16195	0.0473479	0.10115	1	1	AML-MRC(5)_T	0	0
ENSG00000248493.1		-0.16202	0.69226	0.79509	0.1875	0.218965517241379	AML-MRC(5)_T	0	0
ENSG00000266145.1	RHOT1P1	-0.16203	0.406853	0.54854	0.984375	0.937931034482759	AML-MRC(5)_T	0	0
ENSG00000137692.12	DCUN1D5	-0.16206	0.0037388	0.011835	1	1	AML-MRC(5)_T	0	0
ENSG00000148834.13	GSTO1	-0.16208	0.029512	0.068388	1	1	AML-MRC(5)_T	0	0
ENSG00000226869.6	LHFPL3-AS1	-0.16213	0.720088	0.81654	0.15625	0.20948275862069	AML-MRC(5)_T	0	0
ENSG00000253619.1		-0.16214	0.460093	0.59881	0.90625	0.879310344827586	AML-MRC(5)_T	0	0
ENSG00000107949.17	BCCIP	-0.16224	7.13148e-05	0.00035455	1	1	AML-MRC(5)_T	0	0
ENSG00000123178.15	SPRYD7	-0.16224	0.00118407	0.0043384	1	1	AML-MRC(5)_T	0	0
ENSG00000221916.4	C19orf73	-0.16225	0.11928	0.21388	0.984375	0.998275862068966	AML-MRC(5)_T	0	0
ENSG00000169689.15	CENPX	-0.16227	0.0429174	0.093292	1	1	AML-MRC(5)_T	0	1
ENSG00000181610.13	MRPS23	-0.16238	0.00395595	0.012417	1	1	AML-MRC(5)_T	0	0
ENSG00000115286.20	NDUFS7	-0.1624	0.00653807	0.019063	1	1	AML-MRC(5)_T	0	0
ENSG00000102001.13	CACNA1F	-0.16242	0.187084	0.30555	1	1	AML-MRC(5)_T	0	0
ENSG00000229887.4	HNRNPA1P6	-0.16244	0.204698	0.3274	1	0.981034482758621	AML-MRC(5)_T	0	0
ENSG00000125991.20	ERGIC3	-0.16245	0.00245194	0.0081755	1	1	AML-MRC(5)_T	0	0
ENSG00000263126.1		-0.16245	0.0746099	0.1467	1	0.999137931034483	AML-MRC(5)_T	0	0
ENSG00000147439.13	BIN3	-0.16251	0.0377757	0.083893	1	1	AML-MRC(5)_T	0	0
ENSG00000269896.2		-0.16253	0.17709	0.29275	1	0.998275862068966	AML-MRC(5)_T	0	0
ENSG00000140057.9	AK7	-0.16255	0.407762	0.54936	1	0.962068965517241	AML-MRC(5)_T	0	0
ENSG00000151247.12	EIF4E	-0.16262	0.00407567	0.012731	1	1	AML-MRC(5)_T	0	0
ENSG00000204022.9	LIPJ	-0.16267	0.352975	0.49435	0.96875	0.943103448275862	AML-MRC(5)_T	0	0
ENSG00000110717.13	NDUFS8	-0.16269	0.0229227	0.055401	1	1	AML-MRC(5)_T	0	0
ENSG00000259364.1		-0.1627	0.284853	0.42047	0.984375	0.972413793103448	AML-MRC(5)_T	0	0
ENSG00000158125.10	XDH	-0.16272	0.655068	0.76585	0.71875	0.63448275862069	AML-MRC(5)_T	0	0
ENSG00000175773.13	ZBTB44-DT	-0.16273	0.174928	0.28989	1	1	AML-MRC(5)_T	0	0
ENSG00000106636.9	YKT6	-0.16275	0.00626027	0.018362	1	1	AML-MRC(5)_T	0	0
ENSG00000168256.18	NKIRAS2	-0.16276	0.000437705	0.0017944	1	1	AML-MRC(5)_T	0	0
ENSG00000117640.18	MTFR1L	-0.1628	0.000842094	0.0032008	1	1	AML-MRC(5)_T	0	0
ENSG00000173992.9	CCS	-0.16281	0.0496682	0.10528	1	1	AML-MRC(5)_T	0	0
ENSG00000256350.1		-0.16283	0.617805	0.73661	0.296875	0.373275862068966	AML-MRC(5)_T	0	0
ENSG00000274797.1		-0.16283	0.57848	0.70356	0.53125	0.506034482758621	AML-MRC(5)_T	0	0
ENSG00000240084.1	MTND4LP10	-0.16293	0.733562	0.82688	0.109375	0.2	AML-MRC(5)_T	0	0
ENSG00000096696.14	DSP	-0.16297	0.508423	0.6432	0.953125	0.931034482758621	AML-MRC(5)_T	0	1
ENSG00000250221.1	KRT8P32	-0.163	0.754507	0.84185	0.125	0.173275862068966	AML-MRC(5)_T	0	0
ENSG00000279201.1		-0.163	0.572828	0.69923	0.515625	0.537931034482759	AML-MRC(5)_T	0	0
ENSG00000269967.1		-0.16303	0.245089	0.37561	1	1	AML-MRC(5)_T	0	0
ENSG00000164087.8	POC1A	-0.16309	0.102721	0.19007	1	1	AML-MRC(5)_T	0	0
ENSG00000135452.10	TSPAN31	-0.1631	0.00026625	0.0011529	1	1	AML-MRC(5)_T	1	0
ENSG00000287926.1		-0.16317	0.402711	0.54443	0.9375	0.899137931034483	AML-MRC(5)_T	0	0
ENSG00000256008.3	CABP1-DT	-0.16319	0.661529	0.77109	0.390625	0.330172413793103	AML-MRC(5)_T	0	0
ENSG00000270733.1		-0.16319	0.233269	0.36197	0.984375	0.987068965517241	AML-MRC(5)_T	0	0
ENSG00000204356.14	NELFE	-0.16323	0.000977893	0.0036504	1	1	AML-MRC(5)_T	0	0
ENSG00000224077.1		-0.16323	0.46683	0.60539	0.75	0.795689655172414	AML-MRC(5)_T	0	0
ENSG00000204949.9	FAM83A-AS1	-0.16326	0.45261	0.59165	0.921875	0.897413793103448	AML-MRC(5)_T	0	0
ENSG00000254612.2	DNAJB6P1	-0.16326	0.0971726	0.18185	1	0.999137931034483	AML-MRC(5)_T	0	0
ENSG00000107438.9	PDLIM1	-0.1633	0.258359	0.39044	1	1	AML-MRC(5)_T	0	0
ENSG00000131746.13	TNS4	-0.16331	0.573276	0.69968	0.890625	0.836206896551724	AML-MRC(5)_T	0	0
ENSG00000184507.16	NUTM1	-0.16332	0.41546	0.5568	0.953125	0.883620689655172	AML-MRC(5)_T	0	0
ENSG00000015285.11	WAS	-0.16336	0.018639	0.046569	1	1	AML-MRC(5)_T	0	0
ENSG00000229091.3	HSPA8P8	-0.16337	0.57388	0.70013	0.453125	0.487931034482759	AML-MRC(5)_T	0	0
ENSG00000084073.10	ZMPSTE24	-0.16344	0.00963028	0.026611	1	1	AML-MRC(5)_T	0	0
ENSG00000260816.2		-0.16345	0.340591	0.48134	0.953125	0.957758620689655	AML-MRC(5)_T	0	0
ENSG00000111667.14	USP5	-0.16346	0.006955	0.020102	1	1	AML-MRC(5)_T	0	0
ENSG00000164934.14	DCAF13	-0.1635	0.0027619	0.0090566	1	1	AML-MRC(5)_T	0	0
ENSG00000267475.1	NUDT19-DT	-0.1635	0.0767998	0.15026	1	1	AML-MRC(5)_T	0	0
ENSG00000135040.16	NAA35	-0.16351	0.00209302	0.0071187	1	1	AML-MRC(5)_T	0	0
ENSG00000240776.1	RPS10P4	-0.16361	0.221402	0.3477	0.984375	0.996551724137931	AML-MRC(5)_T	0	0
ENSG00000256618.2		-0.16362	0.404178	0.54593	1	0.988793103448276	AML-MRC(5)_T	0	0
ENSG00000275160.1	RPL7AP45	-0.16362	0.281465	0.41653	0.96875	0.969827586206897	AML-MRC(5)_T	0	0
ENSG00000125997.5	BPIFB9P	-0.16365	0.19372	0.31374	0.984375	0.982758620689655	AML-MRC(5)_T	0	0
ENSG00000267041.6	ZNF850	-0.16365	0.100052	0.18609	1	1	AML-MRC(5)_T	0	1
ENSG00000064545.15	TMEM161A	-0.1637	0.0272114	0.063875	1	1	AML-MRC(5)_T	0	0
ENSG00000183605.17	SFXN4	-0.16372	0.0156876	0.040304	1	1	AML-MRC(5)_T	0	0
ENSG00000234854.1	LINC00676	-0.16374	0.583137	0.70762	0.765625	0.779310344827586	AML-MRC(5)_T	0	0
ENSG00000137996.13	RTCA	-0.1638	0.000912286	0.0034346	1	1	AML-MRC(5)_T	0	0
ENSG00000230863.3		-0.16384	0.293129	0.42977	0.9375	0.928448275862069	AML-MRC(5)_T	0	0
ENSG00000239224.3	RN7SL546P	-0.16384	0.62088	0.73885	0.40625	0.456896551724138	AML-MRC(5)_T	0	0
ENSG00000172403.11	SYNPO2	-0.16385	0.315627	0.45467	1	0.996551724137931	AML-MRC(5)_T	0	0
ENSG00000132768.14	DPH2	-0.16386	0.0211686	0.051878	1	1	AML-MRC(5)_T	0	0
ENSG00000232709.1	MARK2P9	-0.16387	0.311934	0.45088	0.953125	0.924137931034483	AML-MRC(5)_T	0	0
ENSG00000237461.2		-0.16389	0.248803	0.38006	0.90625	0.957758620689655	AML-MRC(5)_T	0	0
ENSG00000122359.18	ANXA11	-0.16391	0.00158402	0.0055813	1	1	AML-MRC(5)_T	0	0
ENSG00000172932.16	ANKRD13D	-0.16392	0.0502347	0.10627	1	1	AML-MRC(5)_T	0	0
ENSG00000255198.4	SNHG9	-0.16393	0.17578	0.29099	1	1	AML-MRC(5)_T	0	0
ENSG00000168906.13	MAT2A	-0.16398	0.03932	0.086731	1	1	AML-MRC(5)_T	0	0
ENSG00000184584.13	STING1	-0.16398	0.0206924	0.050874	1	1	AML-MRC(5)_T	0	0
ENSG00000242531.1		-0.16398	0.330128	0.47047	0.96875	0.910344827586207	AML-MRC(5)_T	0	0
ENSG00000218189.4	POM121L14P	-0.164	0.515861	0.64961	0.703125	0.701724137931034	AML-MRC(5)_T	0	0
ENSG00000169021.6	UQCRFS1	-0.16401	0.00760974	0.021773	1	1	AML-MRC(5)_T	0	0
ENSG00000167355.8	OR51B5	-0.16403	0.553668	0.68288	0.6875	0.631896551724138	AML-MRC(5)_T	0	0
ENSG00000213235.3	EEF1A1P16	-0.16408	0.188966	0.30789	1	0.999137931034483	AML-MRC(5)_T	0	0
ENSG00000268231.1		-0.16409	0.728829	0.82336	0.21875	0.226724137931034	AML-MRC(5)_T	0	0
ENSG00000199530.1		-0.1641	0.314541	0.45354	0.875	0.879310344827586	AML-MRC(5)_T	0	0
ENSG00000235268.2	KDM4E	-0.1641	0.712724	0.81091	0.359375	0.396551724137931	AML-MRC(5)_T	0	0
ENSG00000229596.3	MYL12BP3	-0.1642	0.571934	0.69841	0.375	0.474137931034483	AML-MRC(5)_T	0	0
ENSG00000241334.2	RPL35AP33	-0.1642	0.567202	0.69428	0.53125	0.525862068965517	AML-MRC(5)_T	0	0
ENSG00000271014.1		-0.1642	0.527829	0.65984	0.578125	0.546551724137931	AML-MRC(5)_T	0	0
ENSG00000219163.2	HMGB1P20	-0.16421	0.272136	0.40635	0.96875	0.949137931034483	AML-MRC(5)_T	0	0
ENSG00000285745.1		-0.16421	0.646611	0.75912	0.28125	0.303448275862069	AML-MRC(5)_T	0	0
ENSG00000177462.7	OR2T8	-0.16422	0.288204	0.42424	1	0.954310344827586	AML-MRC(5)_T	0	0
ENSG00000231064.7	THBS3-AS1	-0.16426	0.0954051	0.1791	1	0.994827586206897	AML-MRC(5)_T	0	0
ENSG00000259788.1	UAP1-DT	-0.16428	0.624416	0.74166	0.421875	0.437931034482759	AML-MRC(5)_T	0	0
ENSG00000267422.1		-0.16428	0.148279	0.25452	1	0.995689655172414	AML-MRC(5)_T	0	0
ENSG00000207347.1	RNU6-306P	-0.1643	0.771586	0.85395	0.25	0.337931034482759	AML-MRC(5)_T	0	0
ENSG00000143401.15	ANP32E	-0.16431	0.0177085	0.044592	1	1	AML-MRC(5)_T	0	0
ENSG00000124257.6	NEURL2	-0.16432	0.0618829	0.12626	1	0.998275862068966	AML-MRC(5)_T	0	0
ENSG00000260941.1	LINC00622	-0.1644	0.429275	0.57019	0.78125	0.848275862068966	AML-MRC(5)_T	0	0
ENSG00000074696.13	HACD3	-0.16442	0.0227329	0.055037	1	1	AML-MRC(5)_T	0	0
ENSG00000237422.2		-0.16442	0.40778	0.54936	0.953125	0.931896551724138	AML-MRC(5)_T	0	0
ENSG00000235137.2	HSP90AB6P	-0.16449	0.525668	0.65776	0.625	0.655172413793103	AML-MRC(5)_T	0	0
ENSG00000261279.5	ULK4P1	-0.16456	0.25993	0.39222	0.921875	0.953448275862069	AML-MRC(5)_T	0	0
ENSG00000163832.16	ELP6	-0.16458	0.00629412	0.018449	1	1	AML-MRC(5)_T	0	0
ENSG00000172974.11	VDAC2P5	-0.16459	0.0597977	0.12285	1	0.999137931034483	AML-MRC(5)_T	0	0
ENSG00000166803.14	PCLAF	-0.16467	0.193741	0.31377	1	1	AML-MRC(5)_T	0	0
ENSG00000272008.1		-0.16468	0.161025	0.2716	1	0.997413793103448	AML-MRC(5)_T	0	0
ENSG00000282978.1	BTF3P16	-0.16469	0.101526	0.18837	1	1	AML-MRC(5)_T	0	0
ENSG00000185104.20	FAF1	-0.16473	0.000846336	0.0032144	1	1	AML-MRC(5)_T	0	0
ENSG00000196756.13	SNHG17	-0.16473	0.0288768	0.067146	1	1	AML-MRC(5)_T	0	0
ENSG00000111775.3	COX6A1	-0.16481	0.012637	0.033526	1	1	AML-MRC(5)_T	0	0
ENSG00000197774.13	EME2	-0.16483	0.0242033	0.057914	1	1	AML-MRC(5)_T	0	0
ENSG00000143207.21	COP1	-0.16486	0.000337241	0.0014242	1	1	AML-MRC(5)_T	0	0
ENSG00000242163.1		-0.16487	0.2257	0.35308	0.984375	0.985344827586207	AML-MRC(5)_T	0	0
ENSG00000254648.1		-0.16489	0.544764	0.67524	0.515625	0.614655172413793	AML-MRC(5)_T	0	0
ENSG00000225313.5		-0.16493	0.178406	0.29443	1	1	AML-MRC(5)_T	0	0
ENSG00000272247.1		-0.16493	0.196166	0.31687	0.984375	0.991379310344828	AML-MRC(5)_T	0	0
ENSG00000156026.14	MCU	-0.16495	0.0434005	0.094159	1	1	AML-MRC(5)_T	0	0
ENSG00000146109.5	ABT1	-0.16504	0.0028862	0.0094243	1	1	AML-MRC(5)_T	0	0
ENSG00000255152.8	MSH5-SAPCD1	-0.16508	0.0735834	0.14505	1	0.993103448275862	AML-MRC(5)_T	0	0
ENSG00000225018.1		-0.16513	0.50409	0.63959	0.609375	0.642241379310345	AML-MRC(5)_T	0	0
ENSG00000145982.13	FARS2	-0.16518	0.0111867	0.030228	1	1	AML-MRC(5)_T	0	0
ENSG00000130349.10	MTRES1	-0.16521	0.00243704	0.008133	1	1	AML-MRC(5)_T	0	0
ENSG00000234503.1		-0.16521	0.643573	0.75649	0.25	0.325862068965517	AML-MRC(5)_T	0	0
ENSG00000256967.1		-0.16529	0.0824382	0.15916	1	0.999137931034483	AML-MRC(5)_T	0	0
ENSG00000277692.1		-0.16534	0.251404	0.38287	0.921875	0.90948275862069	AML-MRC(5)_T	0	0
ENSG00000283005.1	CDC27P3	-0.16535	0.404456	0.5462	0.78125	0.804310344827586	AML-MRC(5)_T	0	0
ENSG00000100395.15	L3MBTL2	-0.16537	0.000574072	0.002282	1	1	AML-MRC(5)_T	0	0
ENSG00000134815.19	DHX34	-0.16538	0.0122833	0.032733	1	1	AML-MRC(5)_T	0	1
ENSG00000226221.1	RPL26P19	-0.1654	0.122261	0.21808	1	1	AML-MRC(5)_T	0	0
ENSG00000271852.1	SNORD11B	-0.16548	0.342427	0.48334	0.875	0.905172413793103	AML-MRC(5)_T	0	0
ENSG00000234424.2		-0.16553	0.343006	0.48389	0.953125	0.948275862068966	AML-MRC(5)_T	0	0
ENSG00000232369.1	PPIAP35	-0.16563	0.509092	0.64376	0.6875	0.641379310344828	AML-MRC(5)_T	0	0
ENSG00000259103.2		-0.16566	0.4175	0.55885	0.921875	0.84051724137931	AML-MRC(5)_T	0	0
ENSG00000260451.1	GEMIN8P2	-0.16568	0.764322	0.84889	0.125	0.16551724137931	AML-MRC(5)_T	0	0
ENSG00000069329.18	VPS35	-0.1657	0.00427819	0.013283	1	1	AML-MRC(5)_T	0	0
ENSG00000172115.9	CYCS	-0.16572	0.0152064	0.039244	1	1	AML-MRC(5)_T	0	0
ENSG00000253166.2		-0.16574	0.300343	0.43799	0.875	0.869827586206897	AML-MRC(5)_T	0	0
ENSG00000143252.16	SDHC	-0.16576	0.0131297	0.034643	1	1	AML-MRC(5)_T	0	0
ENSG00000230067.3	HSPD1P6	-0.1658	0.264432	0.39729	0.984375	0.962068965517241	AML-MRC(5)_T	0	0
ENSG00000102699.6	PARP4	-0.16584	0.0157602	0.040455	1	1	AML-MRC(5)_T	0	0
ENSG00000258868.1		-0.16587	0.700657	0.8019	0.390625	0.312068965517241	AML-MRC(5)_T	0	0
ENSG00000165272.16	AQP3	-0.16588	0.248819	0.38006	1	1	AML-MRC(5)_T	0	0
ENSG00000153015.16	CWC27	-0.16592	0.00157628	0.0055586	1	1	AML-MRC(5)_T	0	0
ENSG00000158764.7	ITLN2	-0.16595	0.663874	0.77283	0.390625	0.388793103448276	AML-MRC(5)_T	0	0
ENSG00000070669.17	ASNS	-0.16598	0.171442	0.28532	1	0.994827586206897	AML-MRC(5)_T	0	0
ENSG00000141741.12	MIEN1	-0.1661	0.0108349	0.029418	1	1	AML-MRC(5)_T	0	0
ENSG00000145331.14	TRMT10A	-0.16611	0.0304939	0.070262	1	1	AML-MRC(5)_T	0	0
ENSG00000205562.3	FLRT2-AS1	-0.16612	0.758682	0.84469	0.203125	0.201724137931034	AML-MRC(5)_T	0	0
ENSG00000240311.1		-0.16618	0.33768	0.47825	0.84375	0.868965517241379	AML-MRC(5)_T	0	0
ENSG00000272703.1		-0.1662	0.610865	0.73104	0.375	0.40948275862069	AML-MRC(5)_T	0	0
ENSG00000258644.6	SYNJ2BP-COX16	-0.16629	0.605639	0.72644	0.25	0.339655172413793	AML-MRC(5)_T	0	0
ENSG00000287663.1		-0.1663	0.435309	0.57608	0.8125	0.843965517241379	AML-MRC(5)_T	0	0
ENSG00000229612.1	SUMO1P2	-0.16631	0.662123	0.77145	0.1875	0.243103448275862	AML-MRC(5)_T	0	0
ENSG00000261762.1		-0.16633	0.369616	0.51184	0.90625	0.895689655172414	AML-MRC(5)_T	0	0
ENSG00000099901.17	RANBP1	-0.16635	0.0182875	0.045822	1	1	AML-MRC(5)_T	0	0
ENSG00000224897.8	POT1-AS1	-0.16638	0.224714	0.3518	0.984375	0.982758620689655	AML-MRC(5)_T	0	0
ENSG00000274933.5	TBC1D3I	-0.16639	0.627377	0.7439	0.296875	0.314655172413793	AML-MRC(5)_T	0	0
ENSG00000260625.3	RUSF1-DT	-0.16652	0.121686	0.2173	0.96875	0.994827586206897	AML-MRC(5)_T	0	0
ENSG00000040531.16	CTNS	-0.16653	0.0182921	0.045831	1	1	AML-MRC(5)_T	1	0
ENSG00000267098.2		-0.1666	0.733633	0.82692	0.171875	0.191379310344828	AML-MRC(5)_T	0	0
ENSG00000279457.4	WASH9P	-0.16662	0.0307878	0.070765	1	1	AML-MRC(5)_T	0	0
ENSG00000172421.10	EFCAB3	-0.16666	0.6705	0.77822	0.21875	0.293965517241379	AML-MRC(5)_T	0	0
ENSG00000105355.9	PLIN3	-0.16683	0.00303721	0.0098497	1	1	AML-MRC(5)_T	0	0
ENSG00000163736.4	PPBP	-0.16683	0.547413	0.67774	1	0.988793103448276	AML-MRC(5)_T	0	0
ENSG00000254905.1		-0.16683	0.517581	0.65123	0.5625	0.569827586206897	AML-MRC(5)_T	0	0
ENSG00000119929.13	CUTC	-0.16685	0.00044027	0.0018035	1	1	AML-MRC(5)_T	0	0
ENSG00000174576.10	NPAS4	-0.16696	0.574248	0.70037	0.5625	0.573275862068966	AML-MRC(5)_T	0	1
ENSG00000219133.2	RPL21P19	-0.167	0.166962	0.2794	1	1	AML-MRC(5)_T	0	0
ENSG00000279078.1	SND1-IT1	-0.16701	0.392344	0.5343	0.921875	0.919827586206897	AML-MRC(5)_T	0	0
ENSG00000074582.15	BCS1L	-0.16703	0.0202022	0.049838	1	1	AML-MRC(5)_T	0	0
ENSG00000127554.13	GFER	-0.16704	0.00359709	0.011439	1	1	AML-MRC(5)_T	0	0
ENSG00000213553.4	RPLP0P6	-0.16704	0.0913196	0.17278	1	1	AML-MRC(5)_T	0	0
ENSG00000176253.4	OR4K13	-0.16716	0.705459	0.80547	0.15625	0.199137931034483	AML-MRC(5)_T	0	0
ENSG00000178631.7	ACTG1P1	-0.16724	0.0652685	0.13181	1	0.998275862068966	AML-MRC(5)_T	0	0
ENSG00000238490.1		-0.16724	0.466118	0.60468	0.65625	0.713793103448276	AML-MRC(5)_T	0	0
ENSG00000134108.14	ARL8B	-0.16726	0.00748096	0.021449	1	1	AML-MRC(5)_T	0	0
ENSG00000173653.8	RCE1	-0.16728	0.00483757	0.014729	1	1	AML-MRC(5)_T	0	0
ENSG00000164919.11	COX6C	-0.16731	0.00859132	0.02416	1	1	AML-MRC(5)_T	0	0
ENSG00000229541.2	GAPDHP26	-0.16731	0.743476	0.83387	0.171875	0.202586206896552	AML-MRC(5)_T	0	0
ENSG00000255760.2	LINC02422	-0.16731	0.158766	0.26864	1	1	AML-MRC(5)_T	0	0
ENSG00000141580.16	WDR45B	-0.16735	0.0209829	0.051493	1	1	AML-MRC(5)_T	0	0
ENSG00000175766.13	EIF4E1B	-0.16737	0.630532	0.7462	0.375	0.357758620689655	AML-MRC(5)_T	0	0
ENSG00000218698.1	ST13P16	-0.16739	0.756847	0.84336	0.140625	0.183620689655172	AML-MRC(5)_T	0	0
ENSG00000212789.4	ST13P5	-0.1674	0.0584751	0.12059	1	0.998275862068966	AML-MRC(5)_T	0	0
ENSG00000261611.6		-0.16741	0.567314	0.69436	0.4375	0.425	AML-MRC(5)_T	0	0
ENSG00000233493.4	TMEM238	-0.16742	0.132411	0.23241	1	0.999137931034483	AML-MRC(5)_T	0	0
ENSG00000233671.1	CENPNP1	-0.16745	0.709441	0.80862	0.15625	0.208620689655172	AML-MRC(5)_T	0	0
ENSG00000147669.11	POLR2K	-0.1675	0.00237384	0.007943	1	1	AML-MRC(5)_T	0	1
ENSG00000100804.19	PSMB5	-0.16754	0.0164032	0.041859	1	1	AML-MRC(5)_T	0	0
ENSG00000197616.13	MYH6	-0.16756	0.65739	0.7677	0.4375	0.473275862068965	AML-MRC(5)_T	0	0
ENSG00000161654.10	LSM12	-0.16757	0.000254043	0.0011063	1	1	AML-MRC(5)_T	0	0
ENSG00000100731.16	PCNX1	-0.16762	0.0164207	0.041901	1	1	AML-MRC(5)_T	0	0
ENSG00000183751.15	TBL3	-0.16763	0.00429627	0.013324	1	1	AML-MRC(5)_T	0	0
ENSG00000237788.1		-0.16767	0.231617	0.36011	1	0.998275862068966	AML-MRC(5)_T	0	0
ENSG00000168060.16	NAALADL1	-0.16768	0.272744	0.40713	1	1	AML-MRC(5)_T	0	0
ENSG00000257966.1	OLA1P3	-0.16768	0.491916	0.62867	0.671875	0.663793103448276	AML-MRC(5)_T	0	0
ENSG00000248444.1	HNRNPA1P65	-0.16769	0.649772	0.76164	0.296875	0.352586206896552	AML-MRC(5)_T	0	0
ENSG00000007520.4	TSR3	-0.16777	0.0100416	0.027565	1	1	AML-MRC(5)_T	0	0
ENSG00000204033.10	LRIT2	-0.16777	0.754251	0.84163	0.171875	0.181034482758621	AML-MRC(5)_T	0	0
ENSG00000143869.7	GDF7	-0.16779	0.245623	0.37622	1	0.996551724137931	AML-MRC(5)_T	0	0
ENSG00000160570.14	DEDD2	-0.16783	0.0640683	0.12985	1	1	AML-MRC(5)_T	0	0
ENSG00000253197.5		-0.16784	0.319286	0.45882	0.9375	0.90948275862069	AML-MRC(5)_T	0	0
ENSG00000244157.1	EIF4E2P2	-0.16786	0.611023	0.73113	0.359375	0.35948275862069	AML-MRC(5)_T	0	0
ENSG00000167333.13	TRIM68	-0.16789	0.0315948	0.072342	1	1	AML-MRC(5)_T	0	0
ENSG00000104835.15	SARS2	-0.1679	0.0112839	0.030444	1	1	AML-MRC(5)_T	0	0
ENSG00000254248.1		-0.16801	0.338431	0.47902	0.921875	0.90948275862069	AML-MRC(5)_T	0	0
ENSG00000280138.1		-0.16801	0.169883	0.28341	1	1	AML-MRC(5)_T	0	0
ENSG00000236047.1	RPL13AP12	-0.16805	0.412186	0.55384	0.859375	0.826724137931034	AML-MRC(5)_T	0	0
ENSG00000141030.13	COPS3	-0.16806	0.00299935	0.0097484	1	1	AML-MRC(5)_T	0	1
ENSG00000268949.1	MRPS17P1	-0.16806	0.399494	0.54124	0.796875	0.803448275862069	AML-MRC(5)_T	0	0
ENSG00000126351.13	THRA	-0.16809	0.00957187	0.026475	1	1	AML-MRC(5)_T	0	1
ENSG00000163539.17	CLASP2	-0.16809	0.00570163	0.016962	1	1	AML-MRC(5)_T	0	0
ENSG00000101150.18	TPD52L2	-0.1681	0.0100612	0.027606	1	1	AML-MRC(5)_T	0	0
ENSG00000144848.11	ATG3	-0.16814	0.00437375	0.013528	1	1	AML-MRC(5)_T	0	0
ENSG00000184924.5	PTRHD1	-0.16816	0.0282425	0.065906	1	1	AML-MRC(5)_T	0	0
ENSG00000111837.12	MAK	-0.16819	0.145664	0.25089	1	0.998275862068966	AML-MRC(5)_T	0	0
ENSG00000250090.1		-0.16821	0.727663	0.82247	0.125	0.192241379310345	AML-MRC(5)_T	0	0
ENSG00000227057.10	WDR46	-0.16827	0.0006479	0.0025397	1	1	AML-MRC(5)_T	0	0
ENSG00000157020.18	SEC13	-0.16833	5.73396e-06	3.5688e-05	1	1	AML-MRC(5)_T	0	0
ENSG00000131495.9	NDUFA2	-0.16835	0.0175571	0.044293	1	1	AML-MRC(5)_T	0	0
ENSG00000151498.12	ACAD8	-0.16838	0.00816826	0.023144	1	1	AML-MRC(5)_T	0	0
ENSG00000201041.1	RNA5SP242	-0.16839	0.767148	0.8509	0.171875	0.172413793103448	AML-MRC(5)_T	0	0
ENSG00000136603.14	SKIL	-0.16849	0.250723	0.38213	1	1	AML-MRC(5)_T	0	1
ENSG00000100243.21	CYB5R3	-0.16852	0.00689886	0.019965	1	1	AML-MRC(5)_T	0	0
ENSG00000136319.12	TTC5	-0.16854	0.00394596	0.012399	1	1	AML-MRC(5)_T	0	0
ENSG00000104164.12	BLOC1S6	-0.16855	0.0133722	0.035168	1	1	AML-MRC(5)_T	0	0
ENSG00000213716.3	FABP5P5	-0.16855	0.698248	0.79994	0.1875	0.239655172413793	AML-MRC(5)_T	0	0
ENSG00000228079.2		-0.16858	0.395887	0.53771	0.78125	0.870689655172414	AML-MRC(5)_T	0	0
ENSG00000149609.6	C20orf144	-0.16861	0.225473	0.35277	0.921875	0.963793103448276	AML-MRC(5)_T	0	0
ENSG00000229057.1	RPS3AP54	-0.16865	0.746223	0.83577	0.25	0.223275862068966	AML-MRC(5)_T	0	0
ENSG00000176402.6	GJC3	-0.16878	0.301832	0.43966	0.984375	0.892241379310345	AML-MRC(5)_T	0	0
ENSG00000071127.17	WDR1	-0.16884	0.000842371	0.0032016	1	1	AML-MRC(5)_T	0	0
ENSG00000140678.17	ITGAX	-0.16896	0.224274	0.35125	1	1	AML-MRC(5)_T	1	0
ENSG00000164669.13	INTS4P1	-0.16896	0.28446	0.42	0.984375	0.976724137931035	AML-MRC(5)_T	0	0
ENSG00000203573.4		-0.16907	0.673406	0.78047	0.21875	0.236206896551724	AML-MRC(5)_T	0	0
ENSG00000272449.2		-0.16908	0.130844	0.23016	1	1	AML-MRC(5)_T	0	0
ENSG00000076826.10	CAMSAP3	-0.16909	0.387029	0.52959	1	0.988793103448276	AML-MRC(5)_T	0	0
ENSG00000132563.16	REEP2	-0.16909	0.274643	0.40904	1	0.986206896551724	AML-MRC(5)_T	0	0
ENSG00000144566.11	RAB5A	-0.16909	0.00601501	0.017755	1	1	AML-MRC(5)_T	0	0
ENSG00000217455.8		-0.1691	0.762885	0.84766	0.1875	0.171551724137931	AML-MRC(5)_T	0	0
ENSG00000231725.1	VN1R110P	-0.16915	0.510374	0.64477	0.59375	0.648275862068965	AML-MRC(5)_T	0	0
ENSG00000259848.9		-0.16917	0.60419	0.72528	0.40625	0.45	AML-MRC(5)_T	0	0
ENSG00000078596.11	ITM2A	-0.16919	0.266288	0.3994	1	1	AML-MRC(5)_T	0	0
ENSG00000128609.16	NDUFA5	-0.16925	0.00293188	0.009555	1	1	AML-MRC(5)_T	0	0
ENSG00000230461.9	PROX1-AS1	-0.16925	0.717124	0.81434	0.28125	0.242241379310345	AML-MRC(5)_T	0	0
ENSG00000089639.11	GMIP	-0.16934	0.00682568	0.019793	1	1	AML-MRC(5)_T	0	0
ENSG00000223987.1	RPL26P28	-0.16934	0.471243	0.60952	0.671875	0.703448275862069	AML-MRC(5)_T	0	0
ENSG00000283629.1		-0.16935	0.496149	0.63246	0.546875	0.601724137931035	AML-MRC(5)_T	0	0
ENSG00000277918.1	RNVU1-28	-0.1694	0.750269	0.83886	0.328125	0.370689655172414	AML-MRC(5)_T	0	0
ENSG00000215482.3	CALM2P3	-0.16942	0.119816	0.21464	1	0.987931034482759	AML-MRC(5)_T	0	0
ENSG00000139675.12	HNRNPA1L2	-0.16949	0.0231331	0.05582	1	1	AML-MRC(5)_T	0	0
ENSG00000237136.8	C4orf51	-0.16951	0.602331	0.72353	0.390625	0.442241379310345	AML-MRC(5)_T	0	0
ENSG00000261734.1		-0.16952	0.539087	0.67026	0.546875	0.585344827586207	AML-MRC(5)_T	0	0
ENSG00000164740.5	SEPTIN7P5	-0.16953	0.657098	0.76751	0.328125	0.431034482758621	AML-MRC(5)_T	0	0
ENSG00000162594.16	IL23R	-0.16954	0.552001	0.68148	0.71875	0.770689655172414	AML-MRC(5)_T	0	0
ENSG00000260953.1		-0.16957	0.222551	0.34924	0.984375	0.981896551724138	AML-MRC(5)_T	0	0
ENSG00000234491.1	HNRNPA1P51	-0.16962	0.250308	0.38171	0.96875	0.955172413793103	AML-MRC(5)_T	0	0
ENSG00000137055.15	PLAA	-0.16967	0.0079732	0.022652	1	1	AML-MRC(5)_T	0	0
ENSG00000033100.16	CHPF2	-0.16971	0.00619814	0.018213	1	1	AML-MRC(5)_T	1	0
ENSG00000084693.16	AGBL5	-0.16973	0.00101469	0.0037706	1	1	AML-MRC(5)_T	0	0
ENSG00000160194.18	NDUFV3	-0.16974	0.00186434	0.0064343	1	1	AML-MRC(5)_T	0	0
ENSG00000116641.18	DOCK7	-0.16986	0.0352325	0.079267	1	1	AML-MRC(5)_T	0	0
ENSG00000245685.7	FRG1-DT	-0.16986	0.230556	0.35893	1	0.992241379310345	AML-MRC(5)_T	0	0
ENSG00000230581.2	ACTG1P14	-0.16988	0.0726804	0.14367	1	0.999137931034483	AML-MRC(5)_T	0	0
ENSG00000241837.7	ATP5PO	-0.16988	0.00169449	0.0059198	1	1	AML-MRC(5)_T	0	0
ENSG00000225117.2	ARSDP1	-0.1699	0.517023	0.65066	0.703125	0.687068965517241	AML-MRC(5)_T	0	0
ENSG00000265345.1	MIR5188	-0.16991	0.563679	0.69114	0.625	0.614655172413793	AML-MRC(5)_T	0	0
ENSG00000053372.5	MRTO4	-0.16996	0.0134944	0.035434	1	1	AML-MRC(5)_T	0	0
ENSG00000244196.1	PPIAP15	-0.16996	0.651814	0.76346	0.28125	0.307758620689655	AML-MRC(5)_T	0	0
ENSG00000286650.1		-0.16997	0.172672	0.28698	0.984375	0.993103448275862	AML-MRC(5)_T	0	0
ENSG00000116237.16	ICMT	-0.17001	0.0676065	0.13564	1	1	AML-MRC(5)_T	0	0
ENSG00000181061.14	HIGD1A	-0.17002	0.0180101	0.045249	1	1	AML-MRC(5)_T	0	0
ENSG00000108852.15	MPP2	-0.17003	0.393942	0.53584	1	0.980172413793103	AML-MRC(5)_T	0	0
ENSG00000103671.10	TRIP4	-0.17004	8.90618e-05	0.00043271	1	1	AML-MRC(5)_T	0	0
ENSG00000228352.2		-0.17006	0.239426	0.36911	0.984375	0.970689655172414	AML-MRC(5)_T	0	0
ENSG00000197448.14	GSTK1	-0.17007	0.0130638	0.034496	1	1	AML-MRC(5)_T	0	0
ENSG00000264169.2	RN7SL665P	-0.17007	0.802074	0.87448	0.21875	0.248275862068966	AML-MRC(5)_T	0	0
ENSG00000262492.1		-0.17008	0.365661	0.50786	0.90625	0.876724137931034	AML-MRC(5)_T	0	0
ENSG00000111713.3	GYS2	-0.17013	0.668919	0.77696	0.234375	0.257758620689655	AML-MRC(5)_T	0	0
ENSG00000234571.2	H2BP2	-0.17013	0.44725	0.58702	0.90625	0.918103448275862	AML-MRC(5)_T	0	0
ENSG00000128266.9	GNAZ	-0.17014	0.41443	0.55587	1	0.982758620689655	AML-MRC(5)_T	0	0
ENSG00000214019.2	RBM39P1	-0.17018	0.146883	0.25264	1	0.999137931034483	AML-MRC(5)_T	0	0
ENSG00000165046.13	LETM2	-0.17019	0.106033	0.19494	1	1	AML-MRC(5)_T	0	0
ENSG00000166473.17	PKD1L2	-0.17023	0.574667	0.70061	0.640625	0.566379310344828	AML-MRC(5)_T	0	0
ENSG00000261651.1		-0.17028	0.784	0.86262	0.140625	0.164655172413793	AML-MRC(5)_T	0	0
ENSG00000174917.9	MICOS13	-0.17032	0.0138198	0.03616	1	1	AML-MRC(5)_T	0	0
ENSG00000287263.1		-0.17033	0.0678637	0.13604	1	1	AML-MRC(5)_T	0	0
ENSG00000273080.1		-0.17038	0.0337831	0.07654	1	0.997413793103448	AML-MRC(5)_T	0	0
ENSG00000087088.20	BAX	-0.17043	0.00489433	0.014878	1	1	AML-MRC(5)_T	0	0
ENSG00000116679.16	IVNS1ABP	-0.17049	0.0940965	0.17706	1	1	AML-MRC(5)_T	0	0
ENSG00000135842.17	NIBAN1	-0.17055	0.127091	0.22501	1	1	AML-MRC(5)_T	0	0
ENSG00000180745.5	CLRN3	-0.17056	0.640163	0.75381	0.375	0.412931034482759	AML-MRC(5)_T	0	0
ENSG00000269303.1	GRAMD1A-AS1	-0.17064	0.455504	0.59425	0.671875	0.745689655172414	AML-MRC(5)_T	0	0
ENSG00000124608.5	AARS2	-0.17067	0.0055942	0.016685	1	1	AML-MRC(5)_T	0	0
ENSG00000168090.10	COPS6	-0.17069	0.00228831	0.0076911	1	1	AML-MRC(5)_T	0	0
ENSG00000105374.10	NKG7	-0.17071	0.199136	0.32039	1	1	AML-MRC(5)_T	0	0
ENSG00000212658.1	KRTAP29-1	-0.17071	0.589333	0.71272	0.421875	0.474137931034483	AML-MRC(5)_T	0	0
ENSG00000273010.1		-0.17072	0.127228	0.22523	0.984375	0.997413793103448	AML-MRC(5)_T	0	0
ENSG00000165496.5	RPL10L	-0.17078	0.307123	0.44557	0.953125	0.912931034482759	AML-MRC(5)_T	0	0
ENSG00000126768.12	TIMM17B	-0.17083	0.00602426	0.017779	1	1	AML-MRC(5)_T	0	0
ENSG00000166197.17	NOLC1	-0.17084	0.010918	0.029616	1	1	AML-MRC(5)_T	0	0
ENSG00000240477.1	EIF3JP2	-0.17085	0.524204	0.65683	0.5625	0.598275862068966	AML-MRC(5)_T	0	0
ENSG00000243822.1	RPS25P5	-0.17086	0.712246	0.81055	0.1875	0.2	AML-MRC(5)_T	0	0
ENSG00000287402.1		-0.17086	0.238532	0.36814	0.9375	0.918103448275862	AML-MRC(5)_T	0	0
ENSG00000100479.13	POLE2	-0.17087	0.0741927	0.14607	1	1	AML-MRC(5)_T	0	0
ENSG00000143353.12	LYPLAL1	-0.17088	0.00677549	0.019675	1	1	AML-MRC(5)_T	0	0
ENSG00000267736.2	HMGB2P1	-0.17093	0.260521	0.39279	1	0.972413793103448	AML-MRC(5)_T	0	0
ENSG00000226327.3	RPSAP49	-0.17099	0.355641	0.4975	0.96875	0.923275862068966	AML-MRC(5)_T	0	0
ENSG00000223620.3	RBM48P1	-0.17101	0.680398	0.7859	0.25	0.297413793103448	AML-MRC(5)_T	0	0
ENSG00000229593.1	SUCLA2P3	-0.17102	0.473874	0.61185	0.6875	0.696551724137931	AML-MRC(5)_T	0	0
ENSG00000156172.6	CFAP418	-0.17104	0.022865	0.055279	1	0.999137931034483	AML-MRC(5)_T	0	0
ENSG00000196715.7	VKORC1L1	-0.17106	0.0517105	0.10883	1	1	AML-MRC(5)_T	0	0
ENSG00000107521.19	HPS1	-0.17107	0.00225818	0.0076012	1	1	AML-MRC(5)_T	0	0
ENSG00000149596.7	JPH2	-0.1711	0.626994	0.74366	0.5	0.426724137931034	AML-MRC(5)_T	0	0
ENSG00000230295.1	GTF2IP23	-0.17116	0.0859432	0.16462	1	0.998275862068966	AML-MRC(5)_T	0	0
ENSG00000117010.17	ZNF684	-0.17119	0.011311	0.030504	1	1	AML-MRC(5)_T	0	1
ENSG00000278739.1	MIR6859-2	-0.17125	0.437096	0.57775	0.765625	0.762068965517241	AML-MRC(5)_T	0	0
ENSG00000140464.20	PML	-0.17126	0.00558345	0.016659	1	1	AML-MRC(5)_T	0	1
ENSG00000129636.13	ITFG1	-0.1713	0.000355015	0.0014909	1	1	AML-MRC(5)_T	1	0
ENSG00000139372.15	TDG	-0.17134	0.00156796	0.0055351	1	1	AML-MRC(5)_T	0	1
ENSG00000261542.1		-0.17142	0.170504	0.28413	1	0.992241379310345	AML-MRC(5)_T	0	0
ENSG00000228107.1		-0.17143	0.185651	0.30361	1	0.988793103448276	AML-MRC(5)_T	0	0
ENSG00000243095.1	RPL3P10	-0.17152	0.453122	0.59207	0.828125	0.836206896551724	AML-MRC(5)_T	0	0
ENSG00000230077.1	MTAPP2	-0.17154	0.600723	0.72235	0.359375	0.424137931034483	AML-MRC(5)_T	0	0
ENSG00000161203.13	AP2M1	-0.17157	0.000875735	0.0033113	1	1	AML-MRC(5)_T	0	0
ENSG00000123965.13	PMS2P5	-0.17158	0.112112	0.2037	1	0.999137931034483	AML-MRC(5)_T	0	0
ENSG00000149346.15	SLX4IP	-0.1716	0.0226907	0.054957	1	1	AML-MRC(5)_T	0	0
ENSG00000244485.1	RPL18P13	-0.17162	0.187998	0.30668	1	0.988793103448276	AML-MRC(5)_T	0	0
ENSG00000167657.14	DAPK3	-0.17164	0.00351978	0.011223	1	1	AML-MRC(5)_T	0	0
ENSG00000100162.15	CENPM	-0.17168	0.208583	0.33221	1	1	AML-MRC(5)_T	0	0
ENSG00000236814.1		-0.1717	0.0598376	0.12291	1	0.998275862068966	AML-MRC(5)_T	0	0
ENSG00000267353.1		-0.1717	0.295725	0.43272	0.921875	0.917241379310345	AML-MRC(5)_T	0	0
ENSG00000137135.18	ARHGEF39	-0.17172	0.0796024	0.15464	1	1	AML-MRC(5)_T	0	0
ENSG00000233009.1	NALCN-AS1	-0.17172	0.781718	0.8609	0.140625	0.16551724137931	AML-MRC(5)_T	0	0
ENSG00000259398.1		-0.1718	0.367654	0.50982	0.859375	0.911206896551724	AML-MRC(5)_T	0	0
ENSG00000134333.14	LDHA	-0.17182	0.00920707	0.025626	1	1	AML-MRC(5)_T	0	0
ENSG00000163154.6	TNFAIP8L2	-0.17183	0.207328	0.33077	1	1	AML-MRC(5)_T	0	0
ENSG00000116212.15	LRRC42	-0.17189	0.00128001	0.0046392	1	1	AML-MRC(5)_T	0	0
ENSG00000179051.14	RCC2	-0.17195	0.00296687	0.0096575	1	1	AML-MRC(5)_T	0	0
ENSG00000167264.18	DUS2	-0.17196	0.00215884	0.0073112	1	1	AML-MRC(5)_T	0	0
ENSG00000272211.1		-0.17196	0.264449	0.39729	1	1	AML-MRC(5)_T	0	0
ENSG00000227008.2	RPS24P19	-0.17197	0.0694694	0.13863	1	1	AML-MRC(5)_T	0	0
ENSG00000139343.10	SNRPF	-0.17201	0.00556643	0.016621	1	1	AML-MRC(5)_T	0	0
ENSG00000214998.2	CCNB2P1	-0.17204	0.525324	0.65759	0.71875	0.701724137931034	AML-MRC(5)_T	0	0
ENSG00000186280.7	KDM4D	-0.17206	0.161569	0.27237	1	0.986206896551724	AML-MRC(5)_T	0	0
ENSG00000240622.1	RPL7P15	-0.17206	0.255831	0.38767	0.921875	0.979310344827586	AML-MRC(5)_T	0	0
ENSG00000279072.1		-0.17208	0.249515	0.3808	0.9375	0.969827586206897	AML-MRC(5)_T	0	0
ENSG00000089902.10	RCOR1	-0.17213	0.00611745	0.018012	1	1	AML-MRC(5)_T	0	1
ENSG00000151332.19	MBIP	-0.17213	0.0181528	0.045553	1	1	AML-MRC(5)_T	0	0
ENSG00000260510.1		-0.17214	0.187418	0.30593	0.984375	0.987931034482759	AML-MRC(5)_T	0	0
ENSG00000138074.15	SLC5A6	-0.17215	0.0190285	0.047412	1	1	AML-MRC(5)_T	0	0
ENSG00000100330.16	MTMR3	-0.17218	0.0200381	0.049509	1	1	AML-MRC(5)_T	0	0
ENSG00000133980.5	VRTN	-0.17223	0.695441	0.79759	0.203125	0.231034482758621	AML-MRC(5)_T	0	0
ENSG00000006744.19	ELAC2	-0.17225	0.000263779	0.0011438	1	1	AML-MRC(5)_T	0	0
ENSG00000226312.7	CFLAR-AS1	-0.17228	0.170454	0.28405	1	1	AML-MRC(5)_T	0	0
ENSG00000159592.11	GPBP1L1	-0.17231	0.000236337	0.0010368	1	1	AML-MRC(5)_T	0	1
ENSG00000021488.13	SLC7A9	-0.17232	0.232537	0.36113	0.984375	0.960344827586207	AML-MRC(5)_T	0	0
ENSG00000237977.1	EIF4HP2	-0.1724	0.237861	0.36744	1	0.995689655172414	AML-MRC(5)_T	0	0
ENSG00000267762.1		-0.17242	0.610122	0.73041	0.4375	0.400862068965517	AML-MRC(5)_T	0	0
ENSG00000277072.5	STAG3L2	-0.17243	0.0297007	0.06873	1	1	AML-MRC(5)_T	0	0
ENSG00000273091.1		-0.17245	0.259448	0.39168	0.921875	0.931896551724138	AML-MRC(5)_T	0	0
ENSG00000170921.15	TANC2	-0.1725	0.143666	0.24807	1	1	AML-MRC(5)_T	0	0
ENSG00000111142.14	METAP2	-0.17251	0.00128777	0.0046615	1	1	AML-MRC(5)_T	0	0
ENSG00000123136.15	DDX39A	-0.17252	0.0312033	0.071591	1	1	AML-MRC(5)_T	0	0
ENSG00000198723.11	TEX45	-0.17252	0.455291	0.59403	0.921875	0.981896551724138	AML-MRC(5)_T	0	0
ENSG00000232946.1	RPL35AP20	-0.17252	0.542644	0.6734	0.46875	0.551724137931034	AML-MRC(5)_T	0	0
ENSG00000105793.16	GTPBP10	-0.17254	0.0179479	0.045101	1	1	AML-MRC(5)_T	0	0
ENSG00000187391.22	MAGI2	-0.17256	0.256094	0.38796	1	0.994827586206897	AML-MRC(5)_T	0	0
ENSG00000272862.1		-0.17262	0.446695	0.58642	0.5625	0.648275862068965	AML-MRC(5)_T	0	0
ENSG00000103018.17	CYB5B	-0.17269	0.0158681	0.040689	1	1	AML-MRC(5)_T	0	0
ENSG00000276281.1	RN7SL126P	-0.17269	0.759261	0.84499	0.28125	0.236206896551724	AML-MRC(5)_T	0	0
ENSG00000214222.2	TUBBP2	-0.17271	0.215364	0.34045	1	0.983620689655172	AML-MRC(5)_T	0	0
ENSG00000120685.20	PROSER1	-0.17277	0.0182015	0.045659	1	1	AML-MRC(5)_T	0	0
ENSG00000167196.14	FBXO22	-0.17285	0.00581893	0.017251	1	1	AML-MRC(5)_T	0	0
ENSG00000103544.15	VPS35L	-0.17289	0.00107928	0.0039889	1	1	AML-MRC(5)_T	0	0
ENSG00000236456.1		-0.1729	0.135751	0.23716	1	0.996551724137931	AML-MRC(5)_T	0	0
ENSG00000185523.6	SPATA45	-0.17295	0.321834	0.46157	0.765625	0.85	AML-MRC(5)_T	0	0
ENSG00000198055.11	GRK6	-0.17295	0.00788113	0.022432	1	1	AML-MRC(5)_T	0	0
ENSG00000218208.1	RPS27AP11	-0.17295	0.148447	0.25469	1	0.999137931034483	AML-MRC(5)_T	0	0
ENSG00000177822.8	TENM3-AS1	-0.17297	0.699344	0.80082	0.203125	0.236206896551724	AML-MRC(5)_T	0	0
ENSG00000278376.1		-0.17299	0.0781528	0.15238	1	1	AML-MRC(5)_T	0	0
ENSG00000282440.1		-0.17299	0.721974	0.8179	0.125	0.212931034482759	AML-MRC(5)_T	0	0
ENSG00000186162.10	CIDECP1	-0.17301	0.00872151	0.02447	1	1	AML-MRC(5)_T	0	0
ENSG00000139719.11	VPS33A	-0.17302	0.00392989	0.012351	1	1	AML-MRC(5)_T	0	0
ENSG00000176155.19	CCDC57	-0.17307	0.0225704	0.054726	1	1	AML-MRC(5)_T	0	0
ENSG00000232385.2	RPS3AP25	-0.17308	0.173475	0.28796	1	0.996551724137931	AML-MRC(5)_T	0	0
ENSG00000172955.17	ADH6	-0.1731	0.287369	0.42329	1	0.967241379310345	AML-MRC(5)_T	0	0
ENSG00000091732.17	ZC3HC1	-0.17311	0.00071802	0.0027784	1	1	AML-MRC(5)_T	0	0
ENSG00000235421.1		-0.17316	0.686151	0.79026	0.15625	0.225	AML-MRC(5)_T	0	0
ENSG00000196754.13	S100A2	-0.17319	0.333067	0.47353	0.984375	0.975862068965517	AML-MRC(5)_T	0	0
ENSG00000100664.11	EIF5	-0.17326	0.0375713	0.083533	1	1	AML-MRC(5)_T	0	0
ENSG00000116138.13	DNAJC16	-0.17326	0.00271737	0.0089233	1	1	AML-MRC(5)_T	0	0
ENSG00000166579.16	NDEL1	-0.17329	0.0270323	0.063533	1	1	AML-MRC(5)_T	0	0
ENSG00000234678.2	ELF3-AS1	-0.1733	0.12459	0.22144	1	0.998275862068966	AML-MRC(5)_T	0	0
ENSG00000102158.20	MAGT1	-0.17331	0.00271034	0.0089063	1	1	AML-MRC(5)_T	0	0
ENSG00000232814.2	COL4A2-AS1	-0.17332	0.683945	0.78852	0.203125	0.261206896551724	AML-MRC(5)_T	0	0
ENSG00000239151.1	RNU7-195P	-0.17339	0.639542	0.75328	0.46875	0.536206896551724	AML-MRC(5)_T	0	0
ENSG00000270726.6		-0.17339	0.639686	0.75339	0.40625	0.439655172413793	AML-MRC(5)_T	0	0
ENSG00000271230.1		-0.17342	0.693824	0.7963	0.3125	0.322413793103448	AML-MRC(5)_T	0	0
ENSG00000225981.1	MICALL2-DT	-0.17343	0.216063	0.34128	0.9375	0.978448275862069	AML-MRC(5)_T	0	0
ENSG00000153250.20	RBMS1	-0.17345	0.00894542	0.025006	1	1	AML-MRC(5)_T	0	0
ENSG00000240787.1	NECTIN2P1	-0.17347	0.424352	0.56547	0.75	0.80948275862069	AML-MRC(5)_T	0	0
ENSG00000176809.10	LRRC37A3	-0.17351	0.0217101	0.05297	1	1	AML-MRC(5)_T	0	0
ENSG00000258633.1	RRAGAP1-AS1	-0.17351	0.378413	0.52089	0.65625	0.718965517241379	AML-MRC(5)_T	0	0
ENSG00000152464.15	RPP38	-0.17355	0.000541855	0.0021681	1	1	AML-MRC(5)_T	0	0
ENSG00000199405.1	SNORA1B	-0.17357	0.447493	0.5872	0.890625	0.862931034482759	AML-MRC(5)_T	0	0
ENSG00000212232.1	SNORD17	-0.17357	0.190063	0.30919	1	1	AML-MRC(5)_T	0	0
ENSG00000222335.1		-0.17357	0.616818	0.73585	0.375	0.496551724137931	AML-MRC(5)_T	0	0
ENSG00000199360.1	RNU6-1115P	-0.17359	0.565428	0.69264	0.4375	0.479310344827586	AML-MRC(5)_T	0	0
ENSG00000275493.2		-0.1736	0.571981	0.69843	0.484375	0.504310344827586	AML-MRC(5)_T	0	0
ENSG00000164818.16	DNAAF5	-0.17362	0.0176691	0.044513	1	1	AML-MRC(5)_T	0	0
ENSG00000127080.10	IPPK	-0.1737	0.00331604	0.01065	1	0.999137931034483	AML-MRC(5)_T	0	0
ENSG00000170917.14	NUDT6	-0.17373	0.087485	0.16695	1	0.999137931034483	AML-MRC(5)_T	0	0
ENSG00000269546.1	CLIC4P2	-0.17373	0.561284	0.68935	0.4375	0.521551724137931	AML-MRC(5)_T	0	0
ENSG00000236108.1		-0.17379	0.562386	0.69029	0.453125	0.471551724137931	AML-MRC(5)_T	0	0
ENSG00000091640.8	SPAG7	-0.17384	0.000860573	0.0032611	1	1	AML-MRC(5)_T	0	0
ENSG00000105401.9	CDC37	-0.17395	0.00045229	0.0018485	1	1	AML-MRC(5)_T	0	0
ENSG00000068120.15	COASY	-0.17404	0.00040471	0.0016728	1	1	AML-MRC(5)_T	0	0
ENSG00000255092.1		-0.17407	0.274948	0.4093	1	0.996551724137931	AML-MRC(5)_T	0	0
ENSG00000213667.3	PGGT1BP1	-0.17414	0.574333	0.70039	0.375	0.43448275862069	AML-MRC(5)_T	0	0
ENSG00000123411.15	IKZF4	-0.17415	0.00679881	0.019732	1	1	AML-MRC(5)_T	0	1
ENSG00000251620.3	STPG2-AS1	-0.17415	0.520338	0.65345	0.53125	0.553448275862069	AML-MRC(5)_T	0	0
ENSG00000198944.6	SOWAHA	-0.17417	0.594648	0.7174	0.34375	0.449137931034483	AML-MRC(5)_T	0	0
ENSG00000221886.4	FAM200C	-0.17417	0.218368	0.344	1	0.989655172413793	AML-MRC(5)_T	0	1
ENSG00000134375.11	TIMM17A	-0.17419	0.00253664	0.0084174	1	1	AML-MRC(5)_T	0	0
ENSG00000240995.2		-0.17421	0.639705	0.75339	0.21875	0.254310344827586	AML-MRC(5)_T	0	0
ENSG00000229875.1	EIF1P1	-0.17425	0.673474	0.78053	0.140625	0.271551724137931	AML-MRC(5)_T	0	0
ENSG00000257179.1	HMGN2P6	-0.17428	0.240966	0.37077	0.9375	0.939655172413793	AML-MRC(5)_T	0	0
ENSG00000233672.9	RNASEH2B-AS1	-0.17432	0.250924	0.38227	1	0.995689655172414	AML-MRC(5)_T	0	0
ENSG00000233084.2	RPL23AP25	-0.17437	0.205697	0.32866	0.859375	0.918965517241379	AML-MRC(5)_T	0	0
ENSG00000271825.1		-0.17445	0.313298	0.45217	0.96875	0.945689655172414	AML-MRC(5)_T	0	0
ENSG00000139644.13	TMBIM6	-0.17446	0.000163292	0.00074557	1	1	AML-MRC(5)_T	0	0
ENSG00000178412.4	CTDP1-DT	-0.17449	0.351147	0.49235	0.96875	0.919827586206897	AML-MRC(5)_T	0	0
ENSG00000272086.1	GOLPH3-DT	-0.17451	0.0349894	0.078802	1	1	AML-MRC(5)_T	0	0
ENSG00000166189.8	HPS6	-0.17454	0.0227564	0.055088	1	1	AML-MRC(5)_T	0	0
ENSG00000125841.13	NRSN2	-0.17455	0.206173	0.32932	1	1	AML-MRC(5)_T	0	0
ENSG00000143632.14	ACTA1	-0.17461	0.141964	0.24569	1	0.999137931034483	AML-MRC(5)_T	0	0
ENSG00000065268.11	WDR18	-0.17465	0.0337949	0.076553	1	1	AML-MRC(5)_T	0	0
ENSG00000260136.6		-0.17472	0.0454589	0.097812	1	0.999137931034483	AML-MRC(5)_T	0	0
ENSG00000241997.3	RN7SL323P	-0.17475	0.579477	0.70438	0.4375	0.552586206896552	AML-MRC(5)_T	0	0
ENSG00000066027.12	PPP2R5A	-0.17477	0.00151564	0.0053683	1	1	AML-MRC(5)_T	0	0
ENSG00000198093.11	ZNF649	-0.17482	0.0168684	0.042855	1	1	AML-MRC(5)_T	0	1
ENSG00000260456.7	C16orf95	-0.17489	0.148174	0.25439	1	0.997413793103448	AML-MRC(5)_T	0	0
ENSG00000235408.6	SNORA71B	-0.1749	0.0961009	0.18014	1	0.999137931034483	AML-MRC(5)_T	0	0
ENSG00000233741.1	RPL27P7	-0.17493	0.296202	0.43318	0.890625	0.919827586206897	AML-MRC(5)_T	0	0
ENSG00000223734.2	LAPTM4A-DT	-0.17498	0.557056	0.68579	0.4375	0.511206896551724	AML-MRC(5)_T	0	0
ENSG00000178248.11	FAM230I	-0.17504	0.419533	0.56083	0.875	0.814655172413793	AML-MRC(5)_T	0	0
ENSG00000250033.5	SLC7A11-AS1	-0.17504	0.543804	0.67447	0.78125	0.8	AML-MRC(5)_T	0	0
ENSG00000197982.14	C1orf122	-0.17505	0.0152033	0.039238	1	1	AML-MRC(5)_T	0	0
ENSG00000203987.3		-0.1751	0.654665	0.76546	0.328125	0.330172413793103	AML-MRC(5)_T	0	0
ENSG00000166263.13	STXBP4	-0.17511	0.0570378	0.11816	1	1	AML-MRC(5)_T	0	0
ENSG00000225973.4	PIGBOS1	-0.17511	0.00250409	0.0083258	1	1	AML-MRC(5)_T	0	0
ENSG00000278702.1		-0.17518	0.672759	0.77993	0.25	0.25948275862069	AML-MRC(5)_T	0	0
ENSG00000140105.18	WARS1	-0.17519	0.0919849	0.17381	1	1	AML-MRC(5)_T	0	0
ENSG00000058262.10	SEC61A1	-0.1753	5.85105e-05	0.00029664	1	1	AML-MRC(5)_T	0	0
ENSG00000249183.1	SUMO2P4	-0.1753	0.620913	0.73885	0.3125	0.343103448275862	AML-MRC(5)_T	0	0
ENSG00000131885.17	KRT17P1	-0.17532	0.464994	0.60357	0.796875	0.879310344827586	AML-MRC(5)_T	0	0
ENSG00000267679.1	EIF5AP2	-0.17533	0.335008	0.47559	0.953125	0.958620689655172	AML-MRC(5)_T	0	0
ENSG00000216937.13	CCDC7	-0.17536	0.046428	0.099519	1	1	AML-MRC(5)_T	0	0
ENSG00000103495.14	MAZ	-0.17537	0.00405522	0.012679	1	1	AML-MRC(5)_T	0	1
ENSG00000234394.8		-0.17537	0.687145	0.79094	0.234375	0.241379310344828	AML-MRC(5)_T	0	0
ENSG00000235673.1		-0.17538	0.334184	0.47475	0.9375	0.910344827586207	AML-MRC(5)_T	0	0
ENSG00000066926.12	FECH	-0.17542	0.112285	0.20393	1	1	AML-MRC(5)_T	0	0
ENSG00000128604.20	IRF5	-0.17544	0.040362	0.088545	1	1	AML-MRC(5)_T	0	1
ENSG00000070761.8	CFAP20	-0.17547	0.0303326	0.06997	1	1	AML-MRC(5)_T	0	0
ENSG00000184650.11	ODF4	-0.17549	0.566172	0.69337	0.671875	0.602586206896552	AML-MRC(5)_T	0	0
ENSG00000280878.1		-0.17553	0.641865	0.75513	0.390625	0.452586206896552	AML-MRC(5)_T	0	0
ENSG00000131165.16	CHMP1A	-0.17554	0.000775306	0.0029764	1	1	AML-MRC(5)_T	0	0
ENSG00000014824.14	SLC30A9	-0.17557	0.000640275	0.0025127	1	1	AML-MRC(5)_T	0	1
ENSG00000166352.17	IFTAP	-0.17562	0.0453357	0.097605	1	1	AML-MRC(5)_T	0	0
ENSG00000070061.16	ELP1	-0.17564	0.00121081	0.0044222	1	1	AML-MRC(5)_T	0	0
ENSG00000186594.14	MIR22HG	-0.17564	0.2701	0.404	1	1	AML-MRC(5)_T	0	0
ENSG00000225610.1		-0.17564	0.620156	0.73843	0.296875	0.343103448275862	AML-MRC(5)_T	0	0
ENSG00000226784.3	PGAM4	-0.17571	0.0906144	0.17169	1	1	AML-MRC(5)_T	0	0
ENSG00000122643.22	NT5C3A	-0.17574	0.00565775	0.016855	1	1	AML-MRC(5)_T	0	0
ENSG00000188428.20	BLOC1S5	-0.17574	0.0111673	0.030189	1	1	AML-MRC(5)_T	0	0
ENSG00000226633.2	PPIAP28	-0.17574	0.757037	0.84349	0.1875	0.181896551724138	AML-MRC(5)_T	0	0
ENSG00000087995.16	METTL2A	-0.17578	0.00137157	0.0049251	1	1	AML-MRC(5)_T	0	0
ENSG00000172531.16	PPP1CA	-0.1758	0.00261559	0.0086392	1	1	AML-MRC(5)_T	0	0
ENSG00000197627.3	UBE2Q2P12	-0.17592	0.725796	0.82104	0.140625	0.192241379310345	AML-MRC(5)_T	0	0
ENSG00000134697.13	GNL2	-0.17596	8.97668e-05	0.00043565	1	1	AML-MRC(5)_T	0	0
ENSG00000149781.13	FERMT3	-0.17596	0.00466054	0.014284	1	1	AML-MRC(5)_T	0	0
ENSG00000267197.1		-0.17596	0.193546	0.31353	0.984375	0.977586206896552	AML-MRC(5)_T	0	0
ENSG00000084731.15	KIF3C	-0.17597	0.0753415	0.14789	1	1	AML-MRC(5)_T	0	0
ENSG00000080815.19	PSEN1	-0.17602	0.00301357	0.0097854	1	1	AML-MRC(5)_T	0	0
ENSG00000151715.8	TMEM45B	-0.17603	0.207086	0.33049	1	0.998275862068966	AML-MRC(5)_T	0	0
ENSG00000268189.2		-0.17606	0.095999	0.17998	1	0.998275862068966	AML-MRC(5)_T	0	0
ENSG00000199964.1		-0.17611	0.66147	0.77106	0.328125	0.30948275862069	AML-MRC(5)_T	0	0
ENSG00000233347.1	ERP29P1	-0.17611	0.0988303	0.18437	1	0.995689655172414	AML-MRC(5)_T	0	0
ENSG00000135124.15	P2RX4	-0.17615	0.0158899	0.040735	1	1	AML-MRC(5)_T	1	0
ENSG00000287522.1		-0.17625	0.669482	0.77737	0.203125	0.219827586206897	AML-MRC(5)_T	0	0
ENSG00000189171.14	S100A13	-0.17638	0.0846326	0.16251	1	1	AML-MRC(5)_T	0	0
ENSG00000118193.12	KIF14	-0.17639	0.183899	0.3015	1	1	AML-MRC(5)_T	0	0
ENSG00000100298.16	APOBEC3H	-0.1764	0.231641	0.36011	1	0.999137931034483	AML-MRC(5)_T	0	0
ENSG00000250397.2		-0.1764	0.105276	0.19381	1	0.999137931034483	AML-MRC(5)_T	0	0
ENSG00000237159.6	CNTFR-AS1	-0.17642	0.73475	0.82767	0.234375	0.196551724137931	AML-MRC(5)_T	0	0
ENSG00000136997.21	MYC	-0.17645	0.16172	0.27254	1	1	AML-MRC(5)_T	0	1
ENSG00000236876.3	TMSB4XP1	-0.17649	0.215153	0.34021	0.96875	0.991379310344828	AML-MRC(5)_T	0	0
ENSG00000100263.14	RHBDD3	-0.17656	0.00346578	0.011077	1	1	AML-MRC(5)_T	0	0
ENSG00000104695.13	PPP2CB	-0.17656	0.0035108	0.011196	1	1	AML-MRC(5)_T	0	0
ENSG00000137038.8	DMAC1	-0.17656	0.0181504	0.04555	1	1	AML-MRC(5)_T	0	0
ENSG00000092201.10	SUPT16H	-0.17658	0.000736519	0.0028414	1	1	AML-MRC(5)_T	0	1
ENSG00000226701.1	RPL15P14	-0.17664	0.132409	0.23241	1	0.998275862068966	AML-MRC(5)_T	0	0
ENSG00000125122.15	FBXL9P	-0.1767	0.00608247	0.017923	1	1	AML-MRC(5)_T	0	0
ENSG00000269699.6	ZIM2	-0.17673	0.744915	0.83488	0.1875	0.206034482758621	AML-MRC(5)_T	0	1
ENSG00000170310.15	STX8	-0.1768	0.00461913	0.014179	1	1	AML-MRC(5)_T	0	0
ENSG00000206187.4	LINC02346	-0.17686	0.666457	0.77501	0.25	0.244827586206897	AML-MRC(5)_T	0	0
ENSG00000288105.1		-0.17686	0.745505	0.83516	0.125	0.173275862068966	AML-MRC(5)_T	0	0
ENSG00000187714.7	SLC18A3	-0.17687	0.6784	0.78449	0.28125	0.25948275862069	AML-MRC(5)_T	0	0
ENSG00000226167.1	AP4B1-AS1	-0.17691	0.0870024	0.16626	1	0.993965517241379	AML-MRC(5)_T	0	0
ENSG00000123416.15	TUBA1B	-0.17693	0.0380983	0.084494	1	1	AML-MRC(5)_T	0	0
ENSG00000135175.5	OCM2	-0.17694	0.719533	0.81622	0.125	0.181034482758621	AML-MRC(5)_T	0	0
ENSG00000286830.1		-0.17706	0.328859	0.46908	0.859375	0.911206896551724	AML-MRC(5)_T	0	0
ENSG00000271182.1		-0.17708	0.400075	0.54185	0.75	0.820689655172414	AML-MRC(5)_T	0	0
ENSG00000058272.19	PPP1R12A	-0.17713	0.00524967	0.015812	1	1	AML-MRC(5)_T	0	0
ENSG00000207128.1	RNU6-729P	-0.17717	0.424447	0.56556	0.703125	0.721551724137931	AML-MRC(5)_T	0	0
ENSG00000241293.1	PPATP1	-0.17717	0.479907	0.61703	0.734375	0.692241379310345	AML-MRC(5)_T	0	0
ENSG00000197223.12	C1D	-0.1772	0.00429196	0.013317	1	1	AML-MRC(5)_T	0	1
ENSG00000104299.15	INTS9	-0.17721	0.00138751	0.0049729	1	1	AML-MRC(5)_T	0	0
ENSG00000140987.20	ZSCAN32	-0.17721	0.00398279	0.012488	1	1	AML-MRC(5)_T	0	1
ENSG00000051596.10	THOC3	-0.17727	0.0268491	0.063171	1	1	AML-MRC(5)_T	0	0
ENSG00000243207.6	PPAN-P2RY11	-0.17728	0.546427	0.67681	0.390625	0.472413793103448	AML-MRC(5)_T	0	0
ENSG00000250833.1	DNM1P17	-0.17732	0.64236	0.75554	0.1875	0.286206896551724	AML-MRC(5)_T	0	0
ENSG00000100014.20	SPECC1L	-0.17734	7.07459e-05	0.00035208	1	1	AML-MRC(5)_T	0	0
ENSG00000226314.8	ZKSCAN8P1	-0.17736	0.164632	0.27635	1	0.993965517241379	AML-MRC(5)_T	0	0
ENSG00000260063.1		-0.17738	0.0687214	0.13742	1	1	AML-MRC(5)_T	0	0
ENSG00000131653.13	TRAF7	-0.17739	0.000337571	0.001425	1	1	AML-MRC(5)_T	0	0
ENSG00000256351.1	RBISP3	-0.1774	0.247209	0.37816	0.96875	0.954310344827586	AML-MRC(5)_T	0	0
ENSG00000132510.10	KDM6B	-0.17742	0.0532831	0.11156	1	1	AML-MRC(5)_T	0	0
ENSG00000201390.1	RNU6-1141P	-0.17743	0.499906	0.63571	0.609375	0.619827586206897	AML-MRC(5)_T	0	0
ENSG00000230986.1	DDX3P2	-0.17744	0.634516	0.74955	0.390625	0.418965517241379	AML-MRC(5)_T	0	0
ENSG00000004864.14	SLC25A13	-0.17746	0.00123448	0.0044987	1	0.999137931034483	AML-MRC(5)_T	0	0
ENSG00000226989.1		-0.17747	0.394415	0.5363	0.96875	0.896551724137931	AML-MRC(5)_T	0	0
ENSG00000125850.11	OVOL2	-0.17752	0.468682	0.60714	0.671875	0.757758620689655	AML-MRC(5)_T	0	1
ENSG00000213307.4	RPL18P11	-0.17754	0.505298	0.6406	0.703125	0.614655172413793	AML-MRC(5)_T	0	0
ENSG00000251178.1	OR7E21P	-0.17754	0.686488	0.79041	0.15625	0.20948275862069	AML-MRC(5)_T	0	0
ENSG00000256950.2		-0.17756	0.2584	0.39046	0.921875	0.907758620689655	AML-MRC(5)_T	0	0
ENSG00000088305.18	DNMT3B	-0.17757	0.170252	0.2838	1	1	AML-MRC(5)_T	0	1
ENSG00000272645.3	GTF2IP20	-0.17759	0.0173178	0.043783	1	1	AML-MRC(5)_T	0	0
ENSG00000105248.16	YJU2	-0.1776	0.0140399	0.036659	1	1	AML-MRC(5)_T	0	0
ENSG00000103260.9	METRN	-0.17766	0.161163	0.27179	1	1	AML-MRC(5)_T	0	0
ENSG00000158050.5	DUSP2	-0.17783	0.313279	0.45217	1	1	AML-MRC(5)_T	0	0
ENSG00000260390.1		-0.17783	0.721667	0.81762	0.1875	0.250862068965517	AML-MRC(5)_T	0	0
ENSG00000284922.2	LRTOMT	-0.17783	0.165914	0.2781	1	0.977586206896552	AML-MRC(5)_T	0	0
ENSG00000162377.6	COA7	-0.17784	0.0158384	0.040629	1	1	AML-MRC(5)_T	0	0
ENSG00000242140.1	MATR3P2	-0.17801	0.331994	0.47234	0.8125	0.849137931034483	AML-MRC(5)_T	0	0
ENSG00000259090.1	SEPTIN7P1	-0.17801	0.378224	0.5207	0.890625	0.863793103448276	AML-MRC(5)_T	0	0
ENSG00000155096.14	AZIN1	-0.17802	0.0162517	0.041533	1	1	AML-MRC(5)_T	0	0
ENSG00000261625.1		-0.17803	0.734157	0.82731	0.171875	0.176724137931034	AML-MRC(5)_T	0	0
ENSG00000161204.11	ABCF3	-0.17811	0.00191777	0.0065926	1	1	AML-MRC(5)_T	0	0
ENSG00000210082.2	MT-RNR2	-0.17817	0.151923	0.25944	1	1	AML-MRC(5)_T	0	0
ENSG00000267672.1		-0.17818	0.191556	0.31105	0.953125	0.964655172413793	AML-MRC(5)_T	0	0
ENSG00000271072.1	PHB1P20	-0.17819	0.453012	0.59196	0.6875	0.698275862068966	AML-MRC(5)_T	0	0
ENSG00000109184.15	DCUN1D4	-0.17823	0.00531128	0.015971	1	1	AML-MRC(5)_T	0	0
ENSG00000212939.2		-0.17825	0.411763	0.55343	0.984375	0.912068965517241	AML-MRC(5)_T	0	0
ENSG00000156017.13	CARNMT1	-0.17834	0.0045494	0.014001	1	1	AML-MRC(5)_T	0	0
ENSG00000222385.1	RN7SKP158	-0.17837	0.552608	0.68192	0.515625	0.531034482758621	AML-MRC(5)_T	0	0
ENSG00000171566.12	PLRG1	-0.17841	0.00085308	0.0032366	1	1	AML-MRC(5)_T	0	0
ENSG00000132591.12	ERAL1	-0.17843	0.000652829	0.0025572	1	1	AML-MRC(5)_T	0	0
ENSG00000131467.11	PSME3	-0.17851	1.41102e-05	8.1522e-05	1	1	AML-MRC(5)_T	0	0
ENSG00000235192.1		-0.17861	0.253654	0.38531	1	0.992241379310345	AML-MRC(5)_T	0	0
ENSG00000239323.1		-0.17861	0.468318	0.60678	0.734375	0.654310344827586	AML-MRC(5)_T	0	0
ENSG00000286168.2		-0.17862	0.241502	0.37144	0.953125	0.928448275862069	AML-MRC(5)_T	0	0
ENSG00000213875.3		-0.17864	0.195311	0.3158	1	0.985344827586207	AML-MRC(5)_T	0	0
ENSG00000263326.1		-0.17872	0.216751	0.34213	0.984375	0.988793103448276	AML-MRC(5)_T	0	0
ENSG00000076351.13	SLC46A1	-0.17873	0.155612	0.26447	1	0.993965517241379	AML-MRC(5)_T	1	0
ENSG00000267809.1	NDUFV2P1	-0.17877	0.0625106	0.12729	1	0.999137931034483	AML-MRC(5)_T	0	0
ENSG00000131473.17	ACLY	-0.17879	0.00123936	0.0045144	1	1	AML-MRC(5)_T	0	0
ENSG00000176022.7	B3GALT6	-0.17899	0.0385141	0.085255	1	1	AML-MRC(5)_T	0	0
ENSG00000230137.1		-0.17901	0.655377	0.76607	0.265625	0.262931034482759	AML-MRC(5)_T	0	0
ENSG00000159733.14	ZFYVE28	-0.17905	0.187233	0.30574	1	1	AML-MRC(5)_T	0	0
ENSG00000272430.1	LINC02637	-0.17906	0.172242	0.28638	0.921875	0.979310344827586	AML-MRC(5)_T	0	0
ENSG00000218472.2		-0.17912	0.476601	0.61415	0.6875	0.694827586206897	AML-MRC(5)_T	0	0
ENSG00000249222.1	ATP5MGL	-0.17919	0.136	0.23751	0.984375	0.988793103448276	AML-MRC(5)_T	0	0
ENSG00000255321.1		-0.17921	0.471445	0.60967	0.765625	0.825	AML-MRC(5)_T	0	0
ENSG00000257526.2		-0.17922	0.121606	0.21717	0.984375	0.977586206896552	AML-MRC(5)_T	0	0
ENSG00000176386.9	CDC26	-0.17923	0.000771551	0.0029634	1	1	AML-MRC(5)_T	0	0
ENSG00000143158.11	MPC2	-0.17924	0.00934537	0.025941	1	1	AML-MRC(5)_T	0	0
ENSG00000222685.1	RN7SKP119	-0.17932	0.732454	0.8261	0.09375	0.183620689655172	AML-MRC(5)_T	0	0
ENSG00000233956.1	BTF3P6	-0.17932	0.260441	0.39268	0.953125	0.930172413793103	AML-MRC(5)_T	0	0
ENSG00000254598.3	CSNK2A3	-0.17937	0.0866632	0.16577	0.953125	0.987068965517241	AML-MRC(5)_T	0	0
ENSG00000269600.2		-0.17948	0.484587	0.62159	0.71875	0.742241379310345	AML-MRC(5)_T	0	0
ENSG00000170881.5	RNF139	-0.17951	0.0281086	0.065635	1	1	AML-MRC(5)_T	0	0
ENSG00000167491.17	GATAD2A	-0.17952	0.000827728	0.0031555	1	1	AML-MRC(5)_T	0	1
ENSG00000267063.1		-0.17953	0.460986	0.59971	0.609375	0.647413793103448	AML-MRC(5)_T	0	0
ENSG00000237480.3		-0.17954	0.751043	0.83936	0.171875	0.177586206896552	AML-MRC(5)_T	0	0
ENSG00000110200.8	ANAPC15	-0.1796	0.00510488	0.015437	1	1	AML-MRC(5)_T	0	0
ENSG00000198342.10	ZNF442	-0.1796	0.145008	0.25	1	0.997413793103448	AML-MRC(5)_T	0	1
ENSG00000189050.16	RNFT1	-0.17962	0.00242877	0.0081082	1	1	AML-MRC(5)_T	0	0
ENSG00000213279.2		-0.17963	0.283517	0.41889	1	0.969827586206897	AML-MRC(5)_T	0	0
ENSG00000097007.19	ABL1	-0.17965	0.000570442	0.0022683	1	1	AML-MRC(5)_T	0	1
ENSG00000180581.7	SRP9P1	-0.17966	0.0264977	0.062483	1	0.997413793103448	AML-MRC(5)_T	0	0
ENSG00000277369.1		-0.17967	0.178744	0.29482	1	0.997413793103448	AML-MRC(5)_T	0	0
ENSG00000198863.7	RUNDC1	-0.17972	0.00294716	0.0096005	1	1	AML-MRC(5)_T	0	0
ENSG00000248399.1		-0.17972	0.454483	0.59333	0.609375	0.656896551724138	AML-MRC(5)_T	0	0
ENSG00000240809.1	CAP1P1	-0.17973	0.0534067	0.11174	1	1	AML-MRC(5)_T	0	0
ENSG00000242706.2	RPS27AP9	-0.17976	0.366473	0.50865	0.703125	0.793965517241379	AML-MRC(5)_T	0	0
ENSG00000101052.13	IFT52	-0.17981	0.000375923	0.0015679	1	1	AML-MRC(5)_T	0	0
ENSG00000165392.11	WRN	-0.17984	0.030741	0.070698	1	1	AML-MRC(5)_T	0	1
ENSG00000149600.12	COMMD7	-0.17988	0.000876972	0.0033146	1	1	AML-MRC(5)_T	0	1
ENSG00000103266.11	STUB1	-0.1799	0.00301961	0.0098021	1	1	AML-MRC(5)_T	0	0
ENSG00000126767.18	ELK1	-0.1799	0.00157994	0.0055683	1	1	AML-MRC(5)_T	0	1
ENSG00000270604.5	HCG17	-0.17991	0.391136	0.5334	0.796875	0.730172413793103	AML-MRC(5)_T	0	0
ENSG00000231666.7	LINC01704	-0.18002	0.616189	0.73537	0.3125	0.305172413793103	AML-MRC(5)_T	0	0
ENSG00000217791.4	ASS1P9	-0.18005	0.702886	0.8035	0.15625	0.212068965517241	AML-MRC(5)_T	0	0
ENSG00000251396.7	LINC01301	-0.18008	0.111493	0.2028	1	0.993965517241379	AML-MRC(5)_T	0	0
ENSG00000089063.15	TMEM230	-0.18014	0.000786452	0.0030153	1	1	AML-MRC(5)_T	0	0
ENSG00000113811.11	SELENOK	-0.18017	0.0247917	0.059061	1	1	AML-MRC(5)_T	0	0
ENSG00000242236.2	RN7SL594P	-0.18017	0.589916	0.71322	0.375	0.377586206896552	AML-MRC(5)_T	0	0
ENSG00000182224.12	CYB5D1	-0.18019	0.20766	0.33112	0.96875	0.918103448275862	AML-MRC(5)_T	0	0
ENSG00000267582.1		-0.18024	0.275258	0.40961	0.96875	0.964655172413793	AML-MRC(5)_T	0	0
ENSG00000165215.6	CLDN3	-0.18027	0.542929	0.67365	0.671875	0.654310344827586	AML-MRC(5)_T	0	0
ENSG00000126254.12	RBM42	-0.1804	0.000655883	0.0025669	1	1	AML-MRC(5)_T	0	0
ENSG00000217130.1		-0.18042	0.162801	0.27411	1	1	AML-MRC(5)_T	0	0
ENSG00000079385.23	CEACAM1	-0.18045	0.379823	0.52232	1	0.998275862068966	AML-MRC(5)_T	1	0
ENSG00000198785.7	GRIN3A	-0.18049	0.198793	0.32	1	0.994827586206897	AML-MRC(5)_T	0	0
ENSG00000264916.2	RN7SL230P	-0.1805	0.385963	0.52851	0.84375	0.818103448275862	AML-MRC(5)_T	0	0
ENSG00000112137.18	PHACTR1	-0.18052	0.0823269	0.15899	1	1	AML-MRC(5)_T	0	0
ENSG00000275793.1	RIMBP3	-0.18052	0.354598	0.49626	0.984375	0.957758620689655	AML-MRC(5)_T	0	0
ENSG00000261330.1	PPIAP50	-0.18053	0.63757	0.75174	0.453125	0.412931034482759	AML-MRC(5)_T	0	0
ENSG00000229147.1	SMPD4P2	-0.18061	0.690907	0.79405	0.203125	0.231034482758621	AML-MRC(5)_T	0	0
ENSG00000155034.19	FBXL18	-0.18062	0.00998079	0.027424	1	1	AML-MRC(5)_T	0	0
ENSG00000206941.1	SNORD15A	-0.18062	0.531894	0.66381	0.34375	0.380172413793103	AML-MRC(5)_T	0	0
ENSG00000110046.13	ATG2A	-0.18065	0.0530823	0.11122	1	1	AML-MRC(5)_T	0	0
ENSG00000216480.2	RPL21P69	-0.18067	0.346705	0.48778	0.8125	0.847413793103448	AML-MRC(5)_T	0	0
ENSG00000287920.1		-0.18068	0.24191	0.37186	1	0.996551724137931	AML-MRC(5)_T	0	0
ENSG00000075790.12	BCAP29	-0.1807	0.0381462	0.084578	1	0.999137931034483	AML-MRC(5)_T	0	0
ENSG00000169188.5	APEX2	-0.18071	0.00437351	0.013528	1	1	AML-MRC(5)_T	0	0
ENSG00000233648.1		-0.18071	0.549442	0.67957	0.359375	0.443103448275862	AML-MRC(5)_T	0	0
ENSG00000114767.7	RRP9	-0.18073	0.0238992	0.057304	1	1	AML-MRC(5)_T	0	0
ENSG00000224316.1	GTF2IP5	-0.18075	0.153675	0.26187	0.984375	0.980172413793103	AML-MRC(5)_T	0	0
ENSG00000272716.1	SLC30A6-DT	-0.18075	0.0581628	0.12006	1	0.999137931034483	AML-MRC(5)_T	0	0
ENSG00000275655.1	RN7SL313P	-0.18076	0.683718	0.78833	0.15625	0.213793103448276	AML-MRC(5)_T	0	0
ENSG00000243257.1	MTCO2P29	-0.18083	0.594395	0.71724	0.390625	0.362931034482759	AML-MRC(5)_T	0	0
ENSG00000139546.11	TARBP2	-0.18092	0.00193785	0.0066501	1	1	AML-MRC(5)_T	0	0
ENSG00000251204.1		-0.18094	0.505444	0.64077	0.546875	0.603448275862069	AML-MRC(5)_T	0	0
ENSG00000183726.11	TMEM50A	-0.18095	3.18495e-05	0.00017048	1	1	AML-MRC(5)_T	0	0
ENSG00000219451.3	RPL23P8	-0.18095	0.131667	0.2314	1	0.999137931034483	AML-MRC(5)_T	0	0
ENSG00000231931.1		-0.18096	0.521566	0.65456	0.515625	0.537068965517241	AML-MRC(5)_T	0	0
ENSG00000242100.2	RPL9P32	-0.18102	0.101192	0.18785	1	1	AML-MRC(5)_T	0	0
ENSG00000133104.14	SPART	-0.1811	0.00759664	0.021745	1	1	AML-MRC(5)_T	0	0
ENSG00000148229.13	POLE3	-0.1811	0.000866981	0.0032828	1	1	AML-MRC(5)_T	0	1
ENSG00000236782.7	ZNF593OS	-0.18112	0.118068	0.21209	0.984375	0.996551724137931	AML-MRC(5)_T	0	0
ENSG00000285870.1		-0.18113	0.399252	0.54103	0.6875	0.701724137931034	AML-MRC(5)_T	0	0
ENSG00000226427.1	HMGN2P7	-0.18114	0.302456	0.44031	0.875	0.870689655172414	AML-MRC(5)_T	0	0
ENSG00000005007.13	UPF1	-0.18117	0.000841515	0.0031991	1	1	AML-MRC(5)_T	0	0
ENSG00000112514.18	CUTA	-0.18121	0.00459494	0.014118	1	1	AML-MRC(5)_T	0	0
ENSG00000230457.3	PA2G4P4	-0.18127	0.0326762	0.074465	1	0.998275862068966	AML-MRC(5)_T	0	0
ENSG00000250182.3	EEF1A1P13	-0.18128	0.105331	0.1939	1	1	AML-MRC(5)_T	0	0
ENSG00000218643.2	RPL5P20	-0.1813	0.692832	0.7956	0.203125	0.207758620689655	AML-MRC(5)_T	0	0
ENSG00000092020.10	PPP2R3C	-0.18134	0.00052678	0.0021156	1	1	AML-MRC(5)_T	0	0
ENSG00000251250.3		-0.18134	0.62408	0.74138	0.5	0.543103448275862	AML-MRC(5)_T	0	0
ENSG00000138686.10	BBS7	-0.18138	0.0472686	0.10102	1	1	AML-MRC(5)_T	0	0
ENSG00000118900.15	UBN1	-0.18141	0.00175034	0.0060911	1	1	AML-MRC(5)_T	0	1
ENSG00000207162.1	RNU6-549P	-0.18142	0.398183	0.53994	0.765625	0.779310344827586	AML-MRC(5)_T	0	0
ENSG00000271888.1	JARID2-DT	-0.18142	0.0409658	0.089685	1	1	AML-MRC(5)_T	0	0
ENSG00000017797.13	RALBP1	-0.18143	0.00052205	0.0020987	1	1	AML-MRC(5)_T	0	0
ENSG00000141252.20	VPS53	-0.18143	0.00287912	0.0094035	1	1	AML-MRC(5)_T	0	0
ENSG00000168924.15	LETM1	-0.18144	0.000298262	0.0012787	1	1	AML-MRC(5)_T	0	0
ENSG00000036054.13	TBC1D23	-0.18146	0.0129541	0.034244	1	1	AML-MRC(5)_T	0	0
ENSG00000180211.5		-0.1815	0.108572	0.19853	1	1	AML-MRC(5)_T	0	0
ENSG00000171970.13	ZNF57	-0.18154	0.0917322	0.1734	1	0.993103448275862	AML-MRC(5)_T	0	1
ENSG00000234742.1	RPL17P18	-0.18156	0.0733934	0.14476	1	1	AML-MRC(5)_T	0	0
ENSG00000164758.7	MED30	-0.18163	0.0174999	0.044169	1	1	AML-MRC(5)_T	0	0
ENSG00000203279.4		-0.18163	0.257736	0.38969	0.921875	0.926724137931034	AML-MRC(5)_T	0	0
ENSG00000143793.13	C1orf35	-0.18171	0.00233215	0.007821	1	1	AML-MRC(5)_T	0	0
ENSG00000163156.12	SCNM1	-0.18171	0.000795404	0.0030451	1	1	AML-MRC(5)_T	0	0
ENSG00000279980.1		-0.18174	0.35134	0.49254	0.890625	0.873275862068966	AML-MRC(5)_T	0	0
ENSG00000247877.7	FAM174A-DT	-0.18177	0.157599	0.26714	0.984375	0.970689655172414	AML-MRC(5)_T	0	0
ENSG00000166507.19	NDST2	-0.18194	0.0586922	0.12095	1	1	AML-MRC(5)_T	0	0
ENSG00000264840.1	RN7SL404P	-0.18194	0.644569	0.75726	0.296875	0.341379310344828	AML-MRC(5)_T	0	0
ENSG00000210709.1	RNU6ATAC3P	-0.18196	0.633769	0.74883	0.1875	0.261206896551724	AML-MRC(5)_T	0	0
ENSG00000269898.1		-0.182	0.433598	0.5745	0.703125	0.737931034482759	AML-MRC(5)_T	0	0
ENSG00000170473.17	PYM1	-0.18203	0.00737968	0.021184	1	1	AML-MRC(5)_T	0	0
ENSG00000259551.1		-0.18213	0.702243	0.80304	0.203125	0.192241379310345	AML-MRC(5)_T	0	0
ENSG00000165283.16	STOML2	-0.18216	0.00162106	0.0056934	1	1	AML-MRC(5)_T	0	0
ENSG00000282886.1	PTMAP12	-0.18218	0.0727431	0.14374	1	1	AML-MRC(5)_T	0	0
ENSG00000198618.5	PPIAP22	-0.18221	0.0245401	0.058573	1	1	AML-MRC(5)_T	0	0
ENSG00000254273.1		-0.18226	0.406059	0.54784	0.875	0.786206896551724	AML-MRC(5)_T	0	0
ENSG00000213145.10	CRIP1	-0.18229	0.112372	0.20404	1	1	AML-MRC(5)_T	0	0
ENSG00000260630.7	SNAI3-AS1	-0.18231	0.0376935	0.083749	1	1	AML-MRC(5)_T	0	0
ENSG00000271490.1		-0.18231	0.477536	0.61489	0.609375	0.613793103448276	AML-MRC(5)_T	0	0
ENSG00000248125.2		-0.18233	0.515374	0.64918	0.578125	0.627586206896552	AML-MRC(5)_T	0	0
ENSG00000162385.11	MAGOH	-0.18237	0.000137434	0.00064018	1	1	AML-MRC(5)_T	0	0
ENSG00000286669.1		-0.18237	0.509684	0.64422	0.40625	0.457758620689655	AML-MRC(5)_T	0	0
ENSG00000032444.17	PNPLA6	-0.1824	0.0106492	0.028984	1	1	AML-MRC(5)_T	1	0
ENSG00000236739.3	CLIC4P1	-0.18241	0.432078	0.57299	0.640625	0.703448275862069	AML-MRC(5)_T	0	0
ENSG00000226253.1	MRPL35P3	-0.18246	0.460759	0.59948	0.546875	0.613793103448276	AML-MRC(5)_T	0	0
ENSG00000198856.13	OSTC	-0.18247	0.000708475	0.0027449	1	1	AML-MRC(5)_T	0	0
ENSG00000236078.2	LINC01447	-0.18247	0.689977	0.79342	0.296875	0.263793103448276	AML-MRC(5)_T	0	0
ENSG00000160469.17	BRSK1	-0.18252	0.173142	0.28758	1	0.999137931034483	AML-MRC(5)_T	0	0
ENSG00000199609.1	RNA5SP124	-0.18255	0.608816	0.72923	0.25	0.281896551724138	AML-MRC(5)_T	0	0
ENSG00000238084.4		-0.18264	0.142107	0.2459	1	0.969827586206897	AML-MRC(5)_T	0	0
ENSG00000165152.9	PGAP4	-0.18265	0.608999	0.72935	0.8125	0.724137931034483	AML-MRC(5)_T	0	0
ENSG00000263934.5	SNORD3A	-0.18266	0.488859	0.62568	0.921875	0.927586206896552	AML-MRC(5)_T	0	0
ENSG00000279443.1		-0.18271	0.0548446	0.11424	1	1	AML-MRC(5)_T	0	0
ENSG00000160221.18	GATD3	-0.18273	0.367141	0.50931	1	1	AML-MRC(5)_T	0	0
ENSG00000213152.5	RPL7AP60	-0.18274	0.0852212	0.16346	1	0.999137931034483	AML-MRC(5)_T	0	0
ENSG00000115211.16	EIF2B4	-0.18278	2.64417e-05	0.0001443	1	1	AML-MRC(5)_T	0	0
ENSG00000259032.2	ENSAP2	-0.18279	0.0602644	0.1236	0.984375	0.998275862068966	AML-MRC(5)_T	0	0
ENSG00000272144.1		-0.1828	0.107551	0.19711	1	0.997413793103448	AML-MRC(5)_T	0	0
ENSG00000288235.1	FAM106C	-0.1828	0.584294	0.70862	0.75	0.712068965517241	AML-MRC(5)_T	0	0
ENSG00000158615.9	PPP1R15B	-0.18283	0.051336	0.10819	1	1	AML-MRC(5)_T	0	0
ENSG00000260389.1	WBP11P1	-0.18287	0.235432	0.36456	0.9375	0.969827586206897	AML-MRC(5)_T	0	0
ENSG00000079785.16	DDX1	-0.1829	0.000389625	0.0016179	1	1	AML-MRC(5)_T	0	0
ENSG00000145247.12	OCIAD2	-0.18294	0.071572	0.14194	1	0.999137931034483	AML-MRC(5)_T	0	0
ENSG00000214035.3		-0.18297	0.643212	0.75615	0.34375	0.307758620689655	AML-MRC(5)_T	0	0
ENSG00000264808.1		-0.18299	0.162972	0.27426	0.984375	0.960344827586207	AML-MRC(5)_T	0	0
ENSG00000226180.3		-0.18301	0.0872575	0.16663	1	0.997413793103448	AML-MRC(5)_T	0	0
ENSG00000118804.8	STBD1	-0.18302	0.104329	0.1925	1	0.999137931034483	AML-MRC(5)_T	0	0
ENSG00000219391.1		-0.18302	0.336531	0.47704	0.84375	0.885344827586207	AML-MRC(5)_T	0	0
ENSG00000198624.13	CCDC69	-0.18306	0.0260653	0.061623	1	1	AML-MRC(5)_T	0	0
ENSG00000173660.12	UQCRH	-0.18309	0.00225843	0.0076012	1	1	AML-MRC(5)_T	0	0
ENSG00000236336.1	CDYL-AS1	-0.18314	0.544317	0.67484	0.453125	0.549137931034483	AML-MRC(5)_T	0	0
ENSG00000213153.3		-0.18321	0.543206	0.6739	0.421875	0.48448275862069	AML-MRC(5)_T	0	0
ENSG00000169758.13	TMEM266	-0.18328	0.0756544	0.14841	1	0.999137931034483	AML-MRC(5)_T	0	0
ENSG00000143942.5	CHAC2	-0.18329	0.05228	0.10982	1	1	AML-MRC(5)_T	0	0
ENSG00000086827.9	ZW10	-0.18334	0.00515126	0.015556	1	1	AML-MRC(5)_T	0	0
ENSG00000137210.14	TMEM14B	-0.18336	0.00165314	0.0057916	1	1	AML-MRC(5)_T	0	0
ENSG00000150630.4	VEGFC	-0.18337	0.532376	0.66427	0.875	0.807758620689655	AML-MRC(5)_T	1	0
ENSG00000184709.7	LRRC26	-0.18337	0.600978	0.72252	0.421875	0.562931034482759	AML-MRC(5)_T	0	0
ENSG00000112312.10	GMNN	-0.18341	0.0392913	0.086676	1	1	AML-MRC(5)_T	0	0
ENSG00000258051.1		-0.18344	0.693226	0.79587	0.15625	0.2	AML-MRC(5)_T	0	0
ENSG00000108671.11	PSMD11	-0.18348	0.00222274	0.0074991	1	1	AML-MRC(5)_T	0	1
ENSG00000171311.13	EXOSC1	-0.18351	5.36386e-06	3.3586e-05	1	1	AML-MRC(5)_T	0	0
ENSG00000141469.18	SLC14A1	-0.18357	0.332817	0.47329	1	0.999137931034483	AML-MRC(5)_T	1	0
ENSG00000228327.3		-0.18358	0.0102406	0.028014	1	1	AML-MRC(5)_T	0	0
ENSG00000172086.9	KRCC1	-0.18359	0.0712337	0.14148	1	1	AML-MRC(5)_T	0	0
ENSG00000230756.1	RHOQP3	-0.1836	0.140413	0.24362	0.9375	0.955172413793103	AML-MRC(5)_T	0	0
ENSG00000171944.2	OR52A5	-0.18364	0.700523	0.80181	0.4375	0.336206896551724	AML-MRC(5)_T	0	0
ENSG00000137860.12	SLC28A2	-0.18365	0.377222	0.51976	0.84375	0.85	AML-MRC(5)_T	0	0
ENSG00000254332.1	TPM4P3	-0.18368	0.100069	0.18611	1	1	AML-MRC(5)_T	0	0
ENSG00000115594.12	IL1R1	-0.18372	0.417003	0.55844	1	0.996551724137931	AML-MRC(5)_T	1	0
ENSG00000247735.2	KCTD13-DT	-0.18377	0.104004	0.19204	1	0.987068965517241	AML-MRC(5)_T	0	0
ENSG00000226976.3	COX6A1P2	-0.1838	0.0682134	0.13658	1	0.999137931034483	AML-MRC(5)_T	0	0
ENSG00000233966.1	UBE2SP1	-0.18384	0.127911	0.22618	1	0.997413793103448	AML-MRC(5)_T	0	0
ENSG00000149809.16	TM7SF2	-0.18389	0.0116987	0.031413	1	1	AML-MRC(5)_T	0	0
ENSG00000168701.19	TMEM208	-0.18389	0.000904289	0.0034087	1	1	AML-MRC(5)_T	0	0
ENSG00000275774.3	HNRNPCL2	-0.1839	0.459267	0.59797	0.609375	0.617241379310345	AML-MRC(5)_T	0	1
ENSG00000101557.15	USP14	-0.18395	0.00712378	0.020519	1	1	AML-MRC(5)_T	0	0
ENSG00000281420.1		-0.18397	0.260687	0.39295	0.890625	0.953448275862069	AML-MRC(5)_T	0	0
ENSG00000168071.22	CCDC88B	-0.184	0.0639447	0.12968	1	1	AML-MRC(5)_T	0	0
ENSG00000202337.1	RNU6-8	-0.18401	0.184137	0.30177	0.9375	0.977586206896552	AML-MRC(5)_T	0	0
ENSG00000258871.1		-0.18409	0.725718	0.821	0.15625	0.199137931034483	AML-MRC(5)_T	0	0
ENSG00000171302.17	CANT1	-0.18412	0.0039241	0.012338	1	1	AML-MRC(5)_T	1	0
ENSG00000111642.16	CHD4	-0.18414	0.00262241	0.0086591	1	1	AML-MRC(5)_T	0	1
ENSG00000287116.1		-0.18417	0.506835	0.64184	0.53125	0.533620689655172	AML-MRC(5)_T	0	0
ENSG00000264281.3		-0.18419	0.121898	0.2176	1	0.999137931034483	AML-MRC(5)_T	0	0
ENSG00000138757.15	G3BP2	-0.18423	0.000371145	0.0015505	1	1	AML-MRC(5)_T	0	0
ENSG00000112304.11	ACOT13	-0.18424	0.00284827	0.0093132	1	1	AML-MRC(5)_T	0	0
ENSG00000286724.1		-0.18424	0.0129665	0.034267	1	1	AML-MRC(5)_T	0	0
ENSG00000101182.15	PSMA7	-0.18425	7.69596e-05	0.00037945	1	1	AML-MRC(5)_T	0	0
ENSG00000122705.17	CLTA	-0.1843	0.000552404	0.0022032	1	1	AML-MRC(5)_T	0	0
ENSG00000072778.20	ACADVL	-0.18431	0.00147967	0.0052583	1	1	AML-MRC(5)_T	0	0
ENSG00000232388.5	SMIM26	-0.18432	0.00503748	0.015261	1	1	AML-MRC(5)_T	0	0
ENSG00000277363.5	SRCIN1	-0.18435	0.26111	0.39339	1	0.994827586206897	AML-MRC(5)_T	0	0
ENSG00000278952.1		-0.18443	0.17788	0.29376	1	0.993965517241379	AML-MRC(5)_T	0	0
ENSG00000168724.17	DNAJC21	-0.18447	5.28154e-05	0.00027025	1	1	AML-MRC(5)_T	0	1
ENSG00000102901.13	CENPT	-0.18449	0.0014751	0.0052435	1	1	AML-MRC(5)_T	0	1
ENSG00000108523.16	RNF167	-0.18449	0.00224014	0.0075521	1	1	AML-MRC(5)_T	0	0
ENSG00000141905.19	NFIC	-0.18449	0.00341194	0.010924	1	1	AML-MRC(5)_T	0	1
ENSG00000014216.16	CAPN1	-0.1845	0.0016282	0.0057148	1	1	AML-MRC(5)_T	0	0
ENSG00000117115.13	PADI2	-0.18454	0.361727	0.50367	1	0.999137931034483	AML-MRC(5)_T	0	0
ENSG00000228918.4	LINC01344	-0.18459	0.377445	0.51997	0.796875	0.754310344827586	AML-MRC(5)_T	0	0
ENSG00000110660.15	SLC35F2	-0.1846	0.133364	0.23378	1	1	AML-MRC(5)_T	0	0
ENSG00000225912.1	RPL26P36	-0.18466	0.120545	0.21565	1	0.999137931034483	AML-MRC(5)_T	0	0
ENSG00000167995.17	BEST1	-0.18472	0.119399	0.21403	1	1	AML-MRC(5)_T	0	0
ENSG00000250825.1	PGAM1P12	-0.18475	0.560118	0.68833	0.296875	0.342241379310345	AML-MRC(5)_T	0	0
ENSG00000219135.1	RPL23AP48	-0.1848	0.461348	0.60003	0.65625	0.68448275862069	AML-MRC(5)_T	0	0
ENSG00000118200.14	CAMSAP2	-0.18483	0.287846	0.42387	1	0.996551724137931	AML-MRC(5)_T	0	0
ENSG00000169131.13	ZNF354A	-0.18486	0.0220028	0.053579	1	0.999137931034483	AML-MRC(5)_T	0	1
ENSG00000203943.9	SAMD13	-0.18489	0.0992987	0.18506	0.984375	0.999137931034483	AML-MRC(5)_T	0	0
ENSG00000004660.15	CAMKK1	-0.18495	0.0802241	0.15564	1	1	AML-MRC(5)_T	0	0
ENSG00000130035.9	GALNT8	-0.18501	0.341002	0.48177	0.9375	0.904310344827586	AML-MRC(5)_T	0	0
ENSG00000237514.3	PTP4A1P7	-0.18502	0.429442	0.57035	0.640625	0.694827586206897	AML-MRC(5)_T	0	0
ENSG00000123219.13	CENPK	-0.18504	0.076904	0.15044	1	1	AML-MRC(5)_T	0	0
ENSG00000254760.1	SIGLEC10-AS2	-0.18511	0.213098	0.33768	0.921875	0.945689655172414	AML-MRC(5)_T	0	0
ENSG00000236529.2		-0.18512	0.110605	0.2015	1	0.999137931034483	AML-MRC(5)_T	0	0
ENSG00000101247.18	NDUFAF5	-0.18517	0.04333	0.094053	1	1	AML-MRC(5)_T	0	0
ENSG00000271746.1		-0.18522	0.13842	0.24086	0.953125	0.975862068965517	AML-MRC(5)_T	0	0
ENSG00000099812.9	MISP	-0.18527	0.501588	0.63735	0.71875	0.753448275862069	AML-MRC(5)_T	0	0
ENSG00000287831.1		-0.18527	0.380676	0.52323	0.765625	0.805172413793103	AML-MRC(5)_T	0	0
ENSG00000212158.1	SNORD66	-0.18537	0.405773	0.54759	0.6875	0.706896551724138	AML-MRC(5)_T	0	0
ENSG00000227279.1		-0.18549	0.766259	0.8503	0.109375	0.174137931034483	AML-MRC(5)_T	0	0
ENSG00000114021.12	NIT2	-0.18552	0.000653927	0.0025604	1	1	AML-MRC(5)_T	0	0
ENSG00000261535.1		-0.18553	0.319861	0.45937	0.984375	0.924137931034483	AML-MRC(5)_T	0	0
ENSG00000261697.5		-0.18553	0.585378	0.70966	0.546875	0.476724137931034	AML-MRC(5)_T	0	0
ENSG00000183258.12	DDX41	-0.18554	6.31719e-05	0.00031784	1	1	AML-MRC(5)_T	0	0
ENSG00000260735.2		-0.18554	0.137797	0.23997	1	0.993103448275862	AML-MRC(5)_T	0	0
ENSG00000257513.7	NPIPB1P	-0.18556	0.333157	0.47361	0.796875	0.828448275862069	AML-MRC(5)_T	0	0
ENSG00000258998.2	LINC02302	-0.18558	0.760704	0.84597	0.265625	0.198275862068966	AML-MRC(5)_T	0	0
ENSG00000273218.1		-0.18559	0.148744	0.25505	1	1	AML-MRC(5)_T	0	0
ENSG00000065809.13	FAM107B	-0.18571	0.0982937	0.18354	1	1	AML-MRC(5)_T	0	0
ENSG00000172548.14	NIPAL4	-0.18573	0.393455	0.53529	1	0.979310344827586	AML-MRC(5)_T	0	0
ENSG00000287494.1		-0.18574	0.327108	0.4673	0.984375	0.964655172413793	AML-MRC(5)_T	0	0
ENSG00000175984.15	DENND2C	-0.18575	0.348291	0.48938	1	0.987068965517241	AML-MRC(5)_T	0	0
ENSG00000138030.13	KHK	-0.18577	0.133929	0.23455	1	0.996551724137931	AML-MRC(5)_T	0	0
ENSG00000088836.14	SLC4A11	-0.1858	0.323599	0.4633	1	0.999137931034483	AML-MRC(5)_T	0	0
ENSG00000207293.1		-0.18581	0.543454	0.67413	0.46875	0.5	AML-MRC(5)_T	0	0
ENSG00000148334.16	PTGES2	-0.18583	0.000873247	0.0033039	1	1	AML-MRC(5)_T	0	0
ENSG00000240440.1		-0.18585	0.396587	0.53841	0.6875	0.687068965517241	AML-MRC(5)_T	0	0
ENSG00000234432.4	LINC02983	-0.18587	0.208968	0.33269	1	0.995689655172414	AML-MRC(5)_T	0	0
ENSG00000201622.1	RNU6-621P	-0.18594	0.663062	0.7722	0.171875	0.204310344827586	AML-MRC(5)_T	0	0
ENSG00000135517.9	MIP	-0.18597	0.313605	0.45252	0.84375	0.837931034482759	AML-MRC(5)_T	0	0
ENSG00000188677.15	PARVB	-0.186	0.018399	0.046052	1	1	AML-MRC(5)_T	0	0
ENSG00000146677.7	RPL32P18	-0.18604	0.0953266	0.17899	1	1	AML-MRC(5)_T	0	0
ENSG00000070413.20	DGCR2	-0.18607	0.00268146	0.0088259	1	1	AML-MRC(5)_T	1	0
ENSG00000083290.20	ULK2	-0.1861	0.0921287	0.17404	1	1	AML-MRC(5)_T	0	0
ENSG00000187955.12	COL14A1	-0.1861	0.42146	0.56276	1	0.989655172413793	AML-MRC(5)_T	1	0
ENSG00000287088.1		-0.18612	0.682393	0.78744	0.1875	0.256896551724138	AML-MRC(5)_T	0	0
ENSG00000156709.15	AIFM1	-0.18613	2.37641e-05	0.000131	1	1	AML-MRC(5)_T	0	0
ENSG00000225071.1	RPS26P58	-0.18614	0.310102	0.44901	0.9375	0.929310344827586	AML-MRC(5)_T	0	0
ENSG00000270702.1		-0.18617	0.252309	0.38378	0.796875	0.85948275862069	AML-MRC(5)_T	0	0
ENSG00000167595.15	PROSER3	-0.18619	0.000505659	0.0020413	1	1	AML-MRC(5)_T	0	0
ENSG00000184545.11	DUSP8	-0.18621	0.42965	0.57055	1	1	AML-MRC(5)_T	0	0
ENSG00000272379.1		-0.18621	0.0869368	0.16616	1	0.999137931034483	AML-MRC(5)_T	0	0
ENSG00000163877.11	SNIP1	-0.18632	0.076656	0.15003	1	1	AML-MRC(5)_T	0	0
ENSG00000222028.5	PSMB11	-0.18632	0.633684	0.74875	0.28125	0.306034482758621	AML-MRC(5)_T	0	0
ENSG00000239183.1	SNORA84	-0.18635	0.616607	0.73573	0.25	0.311206896551724	AML-MRC(5)_T	0	0
ENSG00000163975.12	MELTF	-0.1864	0.150307	0.25723	1	1	AML-MRC(5)_T	0	0
ENSG00000238020.1	HTR3E-AS1	-0.18641	0.745281	0.83502	0.171875	0.175862068965517	AML-MRC(5)_T	0	0
ENSG00000254780.1		-0.18648	0.319991	0.45951	0.859375	0.868965517241379	AML-MRC(5)_T	0	0
ENSG00000260001.6	TGFBR3L	-0.18649	0.266781	0.39997	0.953125	0.972413793103448	AML-MRC(5)_T	0	0
ENSG00000183246.7	RIMBP3C	-0.18659	0.412136	0.55379	0.765625	0.752586206896552	AML-MRC(5)_T	0	0
ENSG00000224600.5		-0.18661	0.547421	0.67774	0.5625	0.554310344827586	AML-MRC(5)_T	0	0
ENSG00000203523.3	TAS2R2P	-0.18663	0.70555	0.80556	0.234375	0.28448275862069	AML-MRC(5)_T	0	0
ENSG00000135723.14	FHOD1	-0.18664	0.0015016	0.0053258	1	1	AML-MRC(5)_T	0	0
ENSG00000234884.2	GRK3-AS1	-0.18664	0.23709	0.36656	0.984375	0.977586206896552	AML-MRC(5)_T	0	0
ENSG00000224644.1		-0.18672	0.708447	0.80775	0.203125	0.231034482758621	AML-MRC(5)_T	0	0
ENSG00000261558.2	LINC01859	-0.18672	0.583515	0.70789	0.328125	0.325	AML-MRC(5)_T	0	0
ENSG00000253210.2	DENND3-AS1	-0.18675	0.0517556	0.10891	1	1	AML-MRC(5)_T	0	0
ENSG00000151575.14	TEX9	-0.18677	0.13576	0.23716	1	0.994827586206897	AML-MRC(5)_T	0	0
ENSG00000202512.1	RN7SKP230	-0.18677	0.314135	0.45301	0.90625	0.941379310344828	AML-MRC(5)_T	0	0
ENSG00000160948.14	VPS28	-0.18683	0.00171494	0.0059836	1	1	AML-MRC(5)_T	0	0
ENSG00000231098.1		-0.18683	0.661826	0.77123	0.203125	0.238793103448276	AML-MRC(5)_T	0	0
ENSG00000232024.2	LSM12P1	-0.18686	0.0131969	0.03479	1	0.999137931034483	AML-MRC(5)_T	0	0
ENSG00000172062.17	SMN1	-0.18689	0.00743226	0.021322	1	1	AML-MRC(5)_T	0	0
ENSG00000162341.18	TPCN2	-0.18694	0.0063216	0.01852	1	1	AML-MRC(5)_T	0	0
ENSG00000175582.20	RAB6A	-0.18699	0.000150373	0.00069397	1	1	AML-MRC(5)_T	0	0
ENSG00000279957.1		-0.18701	0.422573	0.56391	0.890625	0.85948275862069	AML-MRC(5)_T	0	0
ENSG00000103978.16	TMEM87A	-0.18712	0.00371718	0.011777	1	1	AML-MRC(5)_T	1	0
ENSG00000263961.8	RHEX	-0.18713	0.357343	0.49923	1	0.997413793103448	AML-MRC(5)_T	0	0
ENSG00000115233.12	PSMD14	-0.18715	0.000103136	0.00049334	1	1	AML-MRC(5)_T	0	0
ENSG00000269304.1	FKBP1AP1	-0.18718	0.170146	0.2837	1	0.978448275862069	AML-MRC(5)_T	0	0
ENSG00000271180.1	COX5AP1	-0.18719	0.361007	0.50294	0.78125	0.770689655172414	AML-MRC(5)_T	0	0
ENSG00000288398.1		-0.18721	0.0127965	0.033891	1	1	AML-MRC(5)_T	0	0
ENSG00000226210.3	WASH8P	-0.18723	0.0789994	0.15366	1	1	AML-MRC(5)_T	0	0
ENSG00000151466.12	SCLT1	-0.18725	0.0052048	0.015699	1	1	AML-MRC(5)_T	0	0
ENSG00000186910.4	SERPINA11	-0.18726	0.700304	0.80163	0.171875	0.216379310344828	AML-MRC(5)_T	0	0
ENSG00000264570.1	SNX19P3	-0.18726	0.324428	0.46435	0.734375	0.828448275862069	AML-MRC(5)_T	0	0
ENSG00000152580.8	IGSF10	-0.18736	0.414606	0.55603	1	0.998275862068966	AML-MRC(5)_T	0	0
ENSG00000206954.1	RNU6-1201P	-0.1874	0.428123	0.56899	0.671875	0.696551724137931	AML-MRC(5)_T	0	0
ENSG00000164438.6	TLX3	-0.18746	0.733313	0.82669	0.15625	0.170689655172414	AML-MRC(5)_T	0	1
ENSG00000137500.9	CCDC90B	-0.18748	0.000214471	0.00095135	1	1	AML-MRC(5)_T	0	0
ENSG00000251409.1		-0.18753	0.281214	0.41621	0.890625	0.85948275862069	AML-MRC(5)_T	0	0
ENSG00000250471.2	GMPSP1	-0.18758	0.156837	0.26616	0.984375	0.979310344827586	AML-MRC(5)_T	0	0
ENSG00000198105.15	ZNF248	-0.18763	0.0659741	0.13302	1	1	AML-MRC(5)_T	0	1
ENSG00000242808.10	SOX2-OT	-0.18763	0.261997	0.39436	1	0.981896551724138	AML-MRC(5)_T	0	0
ENSG00000110330.8	BIRC2	-0.18765	0.000389353	0.0016171	1	1	AML-MRC(5)_T	0	0
ENSG00000186881.3	OR13F1	-0.18767	0.576065	0.70168	0.453125	0.414655172413793	AML-MRC(5)_T	0	0
ENSG00000248785.1	HIGD1AP14	-0.18767	0.162856	0.27416	0.984375	0.968965517241379	AML-MRC(5)_T	0	0
ENSG00000234241.1		-0.1877	0.0739769	0.14569	1	0.996551724137931	AML-MRC(5)_T	0	0
ENSG00000231361.1	RPS29P23	-0.18771	0.588419	0.71202	0.21875	0.280172413793103	AML-MRC(5)_T	0	0
ENSG00000139514.13	SLC7A1	-0.18772	0.031354	0.071888	1	1	AML-MRC(5)_T	1	0
ENSG00000124103.10	FAM209A	-0.18773	0.0957366	0.17957	1	0.999137931034483	AML-MRC(5)_T	0	0
ENSG00000231742.6	LINC01273	-0.18777	0.50297	0.63849	0.5	0.573275862068966	AML-MRC(5)_T	0	0
ENSG00000266965.1		-0.1878	0.392751	0.53466	0.90625	0.893965517241379	AML-MRC(5)_T	0	0
ENSG00000232906.1		-0.18787	0.74271	0.83349	0.140625	0.172413793103448	AML-MRC(5)_T	0	0
ENSG00000087250.9	MT3	-0.18788	0.620558	0.73869	0.3125	0.397413793103448	AML-MRC(5)_T	0	0
ENSG00000104415.14	CCN4	-0.18788	0.517865	0.65144	0.765625	0.694827586206897	AML-MRC(5)_T	0	0
ENSG00000146701.12	MDH2	-0.18788	0.0014729	0.0052376	1	1	AML-MRC(5)_T	0	0
ENSG00000196177.13	ACADSB	-0.18795	0.0140186	0.03661	1	1	AML-MRC(5)_T	0	0
ENSG00000277172.1	GAPDHP41	-0.18796	0.632851	0.74815	0.25	0.256896551724138	AML-MRC(5)_T	0	0
ENSG00000225193.5	RPS12P26	-0.18797	0.109164	0.19939	1	0.998275862068966	AML-MRC(5)_T	0	0
ENSG00000266893.1		-0.18798	0.728478	0.82308	0.21875	0.183620689655172	AML-MRC(5)_T	0	0
ENSG00000270673.1	YTHDF3-DT	-0.18798	0.050916	0.10746	1	0.999137931034483	AML-MRC(5)_T	0	0
ENSG00000197498.13	RPF2	-0.18801	0.00166644	0.0058345	1	1	AML-MRC(5)_T	0	0
ENSG00000228060.3	PABPC4-AS1	-0.18801	0.125576	0.22286	1	0.995689655172414	AML-MRC(5)_T	0	0
ENSG00000227123.1	RPL12P44	-0.18802	0.216869	0.34224	1	0.977586206896552	AML-MRC(5)_T	0	0
ENSG00000198756.12	COLGALT2	-0.18803	0.29209	0.42861	1	0.994827586206897	AML-MRC(5)_T	0	0
ENSG00000004779.10	NDUFAB1	-0.18814	0.00172515	0.0060149	1	1	AML-MRC(5)_T	0	0
ENSG00000150456.11	EEF1AKMT1	-0.18817	0.0600678	0.12327	1	1	AML-MRC(5)_T	0	0
ENSG00000186510.12	CLCNKA	-0.18822	0.31647	0.45558	0.859375	0.935344827586207	AML-MRC(5)_T	0	0
ENSG00000116288.13	PARK7	-0.18832	0.000123642	0.0005813	1	1	AML-MRC(5)_T	0	1
ENSG00000109171.15	SLAIN2	-0.18836	0.000100878	0.00048381	1	1	AML-MRC(5)_T	0	0
ENSG00000231967.1		-0.18838	0.242562	0.37268	0.859375	0.882758620689655	AML-MRC(5)_T	0	0
ENSG00000182809.11	CRIP2	-0.18842	0.31547	0.4545	1	1	AML-MRC(5)_T	0	0
ENSG00000219023.1		-0.18845	0.116773	0.21029	1	1	AML-MRC(5)_T	0	0
ENSG00000279154.1		-0.18847	0.655357	0.76607	0.3125	0.275	AML-MRC(5)_T	0	0
ENSG00000110074.11	FOXRED1	-0.18848	0.00195184	0.0066934	1	1	AML-MRC(5)_T	0	0
ENSG00000224985.1		-0.18848	0.0325518	0.074205	1	0.996551724137931	AML-MRC(5)_T	0	0
ENSG00000260148.1	CPNE2-DT	-0.18852	0.316261	0.45542	0.84375	0.831034482758621	AML-MRC(5)_T	0	0
ENSG00000250768.1	DPP3P1	-0.18854	0.636403	0.75078	0.234375	0.246551724137931	AML-MRC(5)_T	0	0
ENSG00000249601.2	LINC01187	-0.18855	0.371833	0.51401	0.8125	0.866379310344828	AML-MRC(5)_T	0	0
ENSG00000261588.1		-0.18857	0.0640778	0.12986	1	0.997413793103448	AML-MRC(5)_T	0	0
ENSG00000248858.7		-0.18861	0.172728	0.28704	0.984375	0.98448275862069	AML-MRC(5)_T	0	0
ENSG00000279964.1		-0.18866	0.114651	0.20727	1	0.987068965517241	AML-MRC(5)_T	0	0
ENSG00000237629.1	UQCRHP2	-0.1887	0.419206	0.56058	0.59375	0.692241379310345	AML-MRC(5)_T	0	0
ENSG00000187753.13	C9orf153	-0.18871	0.22201	0.34852	1	0.971551724137931	AML-MRC(5)_T	0	0
ENSG00000197063.11	MAFG	-0.18874	0.0182835	0.045815	1	1	AML-MRC(5)_T	0	1
ENSG00000168003.17	SLC3A2	-0.18876	0.00960057	0.026543	1	1	AML-MRC(5)_T	1	0
ENSG00000179399.15	GPC5	-0.18879	0.522869	0.65569	0.75	0.775	AML-MRC(5)_T	1	0
ENSG00000225814.1	GRPEL2P2	-0.1888	0.607736	0.72825	0.1875	0.268965517241379	AML-MRC(5)_T	0	0
ENSG00000277043.1	EEF1A1P42	-0.1888	0.446346	0.58607	0.671875	0.662068965517241	AML-MRC(5)_T	0	0
ENSG00000121486.12	TRMT1L	-0.18881	0.0350648	0.078951	1	1	AML-MRC(5)_T	0	1
ENSG00000151320.11	AKAP6	-0.18889	0.345391	0.48631	0.96875	0.978448275862069	AML-MRC(5)_T	0	0
ENSG00000245651.3		-0.18897	0.539523	0.67069	0.4375	0.491379310344828	AML-MRC(5)_T	0	0
ENSG00000221996.6	OR52B4	-0.18903	0.61868	0.73719	0.28125	0.310344827586207	AML-MRC(5)_T	0	0
ENSG00000167733.14	HSD11B1L	-0.18904	0.024087	0.057687	1	1	AML-MRC(5)_T	0	0
ENSG00000197956.10	S100A6	-0.18916	0.108498	0.19843	1	1	AML-MRC(5)_T	0	0
ENSG00000073905.8	VDAC1P1	-0.18923	0.0818057	0.15813	0.984375	0.989655172413793	AML-MRC(5)_T	0	0
ENSG00000100632.11	ERH	-0.18923	0.00027302	0.0011795	1	1	AML-MRC(5)_T	0	0
ENSG00000184492.6	FOXD4L1	-0.18923	0.385146	0.52761	0.984375	0.944827586206897	AML-MRC(5)_T	0	1
ENSG00000169704.5	GP9	-0.18931	0.417299	0.5587	0.984375	0.966379310344828	AML-MRC(5)_T	0	0
ENSG00000085760.15	MTIF2	-0.18932	5.72497e-05	0.00029089	1	1	AML-MRC(5)_T	0	0
ENSG00000147614.4	ATP6V0D2	-0.18933	0.542829	0.67355	0.59375	0.658620689655172	AML-MRC(5)_T	0	0
ENSG00000250725.2		-0.18939	0.560016	0.68823	0.34375	0.420689655172414	AML-MRC(5)_T	0	0
ENSG00000232362.1	ATP5MGP2	-0.18945	0.382826	0.52541	0.75	0.788793103448276	AML-MRC(5)_T	0	0
ENSG00000111911.7	HINT3	-0.18948	0.000803788	0.0030737	1	1	AML-MRC(5)_T	0	0
ENSG00000197062.11	ZSCAN26	-0.18949	0.0118074	0.031668	1	0.999137931034483	AML-MRC(5)_T	0	1
ENSG00000253570.1	RNF5P1	-0.18952	0.220321	0.34641	1	1	AML-MRC(5)_T	0	0
ENSG00000135828.11	RNASEL	-0.18955	0.0986597	0.1841	1	1	AML-MRC(5)_T	0	0
ENSG00000082153.18	BZW1	-0.18957	0.0141682	0.036947	1	1	AML-MRC(5)_T	0	0
ENSG00000184178.16	SCFD2	-0.18958	0.00710753	0.020481	1	1	AML-MRC(5)_T	0	0
ENSG00000226089.2		-0.18961	0.319037	0.45855	0.859375	0.906896551724138	AML-MRC(5)_T	0	0
ENSG00000243829.1		-0.18965	0.0870059	0.16626	1	1	AML-MRC(5)_T	0	0
ENSG00000130175.10	PRKCSH	-0.18966	9.12223e-05	0.00044188	1	1	AML-MRC(5)_T	1	0
ENSG00000179157.4	RPS2P28	-0.18968	0.266195	0.39931	0.953125	0.943965517241379	AML-MRC(5)_T	0	0
ENSG00000122565.19	CBX3	-0.18975	5.37447e-05	0.00027443	1	1	AML-MRC(5)_T	0	0
ENSG00000133027.18	PEMT	-0.1898	0.0261212	0.061732	1	1	AML-MRC(5)_T	0	0
ENSG00000167771.6	RCOR2	-0.18987	0.318176	0.4576	1	0.995689655172414	AML-MRC(5)_T	0	1
ENSG00000257288.1		-0.18995	0.621518	0.73928	0.21875	0.248275862068966	AML-MRC(5)_T	0	0
ENSG00000047230.15	CTPS2	-0.18996	0.00369988	0.011726	1	1	AML-MRC(5)_T	0	0
ENSG00000236307.2	EEF1E1P1	-0.18997	0.274851	0.40921	0.890625	0.917241379310345	AML-MRC(5)_T	0	0
ENSG00000203288.4	TDRKH-AS1	-0.19001	0.270791	0.40473	0.90625	0.930172413793103	AML-MRC(5)_T	0	0
ENSG00000259520.6	SLC28A2-AS1	-0.19012	0.245319	0.37587	0.921875	0.936206896551724	AML-MRC(5)_T	0	0
ENSG00000267322.2	SNHG22	-0.19013	0.301639	0.43948	0.96875	0.927586206896552	AML-MRC(5)_T	0	0
ENSG00000173581.8	CCDC106	-0.19016	0.0357529	0.080177	1	1	AML-MRC(5)_T	0	0
ENSG00000223721.3	UQCRFS1P2	-0.19018	0.595969	0.71834	0.34375	0.386206896551724	AML-MRC(5)_T	0	0
ENSG00000242052.1	RPL10P7	-0.19022	0.279782	0.4146	0.828125	0.895689655172414	AML-MRC(5)_T	0	0
ENSG00000229067.1		-0.19027	0.279954	0.4148	0.890625	0.9	AML-MRC(5)_T	0	0
ENSG00000130150.12	MOSPD2	-0.19029	0.0988921	0.18446	1	1	AML-MRC(5)_T	0	0
ENSG00000204634.13	TBC1D8	-0.19041	0.127955	0.22622	1	1	AML-MRC(5)_T	0	0
ENSG00000286918.1		-0.19049	0.0630419	0.12821	1	0.993103448275862	AML-MRC(5)_T	0	0
ENSG00000150276.8	PPIAP26	-0.1905	0.603105	0.7242	0.328125	0.361206896551724	AML-MRC(5)_T	0	0
ENSG00000233125.3	ACTBP12	-0.19051	0.554481	0.68351	0.359375	0.457758620689655	AML-MRC(5)_T	0	0
ENSG00000073331.18	ALPK1	-0.19054	0.0137471	0.035989	1	1	AML-MRC(5)_T	0	0
ENSG00000223225.1	RNU6-1054P	-0.19058	0.444742	0.58458	0.578125	0.622413793103448	AML-MRC(5)_T	0	0
ENSG00000250222.2	TRIM7-AS2	-0.19072	0.115828	0.2089	0.921875	0.968103448275862	AML-MRC(5)_T	0	0
ENSG00000282542.1		-0.19072	0.319445	0.459	0.75	0.79051724137931	AML-MRC(5)_T	0	0
ENSG00000158122.12	PRXL2C	-0.19076	0.0760443	0.14906	1	1	AML-MRC(5)_T	0	0
ENSG00000261638.2		-0.19078	0.693423	0.79601	0.125	0.211206896551724	AML-MRC(5)_T	0	0
ENSG00000282924.1		-0.19079	0.572637	0.69907	0.34375	0.369827586206897	AML-MRC(5)_T	0	0
ENSG00000259343.7	TMC3-AS1	-0.1908	0.190565	0.30982	1	0.998275862068966	AML-MRC(5)_T	0	0
ENSG00000225334.3	LINC02813	-0.19081	0.614438	0.73395	0.34375	0.321551724137931	AML-MRC(5)_T	0	0
ENSG00000104221.13	BRF2	-0.19086	0.00571432	0.016993	1	1	AML-MRC(5)_T	0	1
ENSG00000236862.1	RPS20P24	-0.19087	0.404778	0.54654	0.75	0.728448275862069	AML-MRC(5)_T	0	0
ENSG00000222011.9	FAM185A	-0.19089	0.00377144	0.011925	1	0.999137931034483	AML-MRC(5)_T	0	0
ENSG00000163612.10	FAM86KP	-0.19092	0.279689	0.41449	0.890625	0.870689655172414	AML-MRC(5)_T	0	0
ENSG00000233896.2	PDYN-AS1	-0.19097	0.487251	0.62415	0.578125	0.662068965517241	AML-MRC(5)_T	0	0
ENSG00000129559.13	NEDD8	-0.19098	0.000383029	0.0015942	1	1	AML-MRC(5)_T	0	0
ENSG00000140470.15	ADAMTS17	-0.191	0.22739	0.35502	1	0.995689655172414	AML-MRC(5)_T	0	1
ENSG00000204272.13	NBDY	-0.19108	0.00789951	0.022473	1	1	AML-MRC(5)_T	0	0
ENSG00000251102.1	CTBP2P4	-0.1911	0.209435	0.33325	0.921875	0.926724137931034	AML-MRC(5)_T	0	0
ENSG00000100109.17	TFIP11	-0.19113	0.00336119	0.010785	1	1	AML-MRC(5)_T	0	0
ENSG00000115828.17	QPCT	-0.1912	0.331725	0.47212	1	0.999137931034483	AML-MRC(5)_T	0	0
ENSG00000110321.19	EIF4G2	-0.19121	0.0022126	0.0074685	1	1	AML-MRC(5)_T	0	0
ENSG00000168002.12	POLR2G	-0.19121	4.79849e-05	0.00024794	1	1	AML-MRC(5)_T	0	0
ENSG00000232375.1		-0.19126	0.557101	0.68583	0.375	0.406896551724138	AML-MRC(5)_T	0	0
ENSG00000109180.15	OCIAD1	-0.19132	4.96623e-08	4.558e-07	1	1	AML-MRC(5)_T	0	0
ENSG00000231966.1	LINC02818	-0.19134	0.415864	0.55726	0.734375	0.716379310344828	AML-MRC(5)_T	0	0
ENSG00000156052.11	GNAQ	-0.19138	0.000966042	0.0036115	1	1	AML-MRC(5)_T	0	0
ENSG00000258090.1		-0.19138	0.176998	0.29262	0.96875	0.961206896551724	AML-MRC(5)_T	0	0
ENSG00000166562.9	SEC11C	-0.19143	0.0258522	0.061189	1	1	AML-MRC(5)_T	0	0
ENSG00000196591.12	HDAC2	-0.19147	4.09181e-05	0.00021477	1	1	AML-MRC(5)_T	0	1
ENSG00000222092.1	RNU6-908P	-0.1915	0.533305	0.66504	0.53125	0.587931034482759	AML-MRC(5)_T	0	0
ENSG00000271043.2		-0.19155	0.454617	0.59344	0.65625	0.683620689655172	AML-MRC(5)_T	0	0
ENSG00000100938.18	GMPR2	-0.19156	2.28871e-06	1.5392e-05	1	1	AML-MRC(5)_T	0	0
ENSG00000158887.19	MPZ	-0.19157	0.0174575	0.04408	1	1	AML-MRC(5)_T	1	0
ENSG00000213051.3	RPL5P5	-0.19158	0.104998	0.19342	1	0.998275862068966	AML-MRC(5)_T	0	0
ENSG00000162004.18	CCDC78	-0.1916	0.123929	0.22052	1	1	AML-MRC(5)_T	0	0
ENSG00000124275.15	MTRR	-0.19173	0.000330441	0.0013986	1	1	AML-MRC(5)_T	0	0
ENSG00000253991.1		-0.19173	0.679118	0.785	0.203125	0.201724137931034	AML-MRC(5)_T	0	0
ENSG00000261739.2	GOLGA8S	-0.19177	0.293214	0.42986	1	0.96551724137931	AML-MRC(5)_T	0	0
ENSG00000197353.4	LYPD2	-0.19185	0.552021	0.68148	0.671875	0.718103448275862	AML-MRC(5)_T	0	0
ENSG00000250509.2		-0.19187	0.645716	0.75826	0.140625	0.218103448275862	AML-MRC(5)_T	0	0
ENSG00000271523.1		-0.19189	0.693986	0.79644	0.21875	0.335344827586207	AML-MRC(5)_T	0	0
ENSG00000270019.1		-0.1919	0.173992	0.28868	1	0.993965517241379	AML-MRC(5)_T	0	0
ENSG00000199509.1	RNA5SP477	-0.19196	0.386585	0.52918	0.75	0.778448275862069	AML-MRC(5)_T	0	0
ENSG00000235078.1		-0.19196	0.154607	0.2631	1	0.974137931034483	AML-MRC(5)_T	0	0
ENSG00000252339.1	RNU6-1061P	-0.19198	0.697788		0.109375	0.178448275862069	AML-MRC(5)_T	0	0
ENSG00000134160.14	TRPM1	-0.19212	0.459301	0.598	0.671875	0.664655172413793	AML-MRC(5)_T	0	0
ENSG00000129071.10	MBD4	-0.19217	7.72803e-05	0.00038086	1	1	AML-MRC(5)_T	0	1
ENSG00000198429.10	ZNF69	-0.19217	0.0286805	0.066762	1	1	AML-MRC(5)_T	0	1
ENSG00000105229.7	PIAS4	-0.19218	0.000339761	0.001434	1	1	AML-MRC(5)_T	0	1
ENSG00000249920.2	HNRNPA1P55	-0.19222	0.365868	0.50806	0.875	0.872413793103448	AML-MRC(5)_T	0	0
ENSG00000136718.10	IMP4	-0.19229	3.0371e-05	0.00016328	1	1	AML-MRC(5)_T	0	0
ENSG00000228812.7	LAMA5-AS1	-0.19236	0.61684	0.73585	0.234375	0.3	AML-MRC(5)_T	0	0
ENSG00000147912.13	FBXO10	-0.19239	0.0438498	0.094978	1	0.999137931034483	AML-MRC(5)_T	0	0
ENSG00000288533.1		-0.19245	0.433545	0.57448	0.625	0.668965517241379	AML-MRC(5)_T	0	0
ENSG00000237772.2	LINC02631	-0.1925	0.230501	0.35888	1	0.998275862068966	AML-MRC(5)_T	0	0
ENSG00000244043.1	RPS27P27	-0.19251	0.547627	0.67792	0.390625	0.461206896551724	AML-MRC(5)_T	0	0
ENSG00000224165.6	DNAJC27-AS1	-0.19266	0.071756	0.1422	1	0.999137931034483	AML-MRC(5)_T	0	0
ENSG00000268993.1	RPL22P6	-0.1927	0.724923	0.82045	0.109375	0.172413793103448	AML-MRC(5)_T	0	0
ENSG00000272902.2	TBC1D8-AS1	-0.19271	0.160759	0.27128	1	0.975	AML-MRC(5)_T	0	0
ENSG00000224573.1	RPL7AP78	-0.19273	0.524204	0.65683	0.375	0.430172413793103	AML-MRC(5)_T	0	0
ENSG00000250980.1	NSA2P6	-0.19278	0.194909	0.31526	0.9375	0.956896551724138	AML-MRC(5)_T	0	0
ENSG00000144410.5	CPO	-0.1928	0.38887	0.53133	0.828125	0.787931034482759	AML-MRC(5)_T	0	0
ENSG00000213315.5		-0.19282	0.0888344	0.169	1	1	AML-MRC(5)_T	0	0
ENSG00000267737.1		-0.19288	0.251539	0.38299	1	0.962931034482759	AML-MRC(5)_T	0	0
ENSG00000267526.1		-0.1929	0.241339	0.37124	0.953125	0.922413793103448	AML-MRC(5)_T	0	0
ENSG00000257052.1	PRPF19-DT	-0.19291	0.238547	0.36814	0.984375	0.932758620689655	AML-MRC(5)_T	0	0
ENSG00000280594.1	BTG3-AS1	-0.19292	0.207292	0.33073	0.984375	0.988793103448276	AML-MRC(5)_T	0	0
ENSG00000104687.14	GSR	-0.19299	0.0112631	0.030397	1	1	AML-MRC(5)_T	0	0
ENSG00000176101.12	SSNA1	-0.19311	0.00184984	0.0063888	1	1	AML-MRC(5)_T	0	0
ENSG00000105619.13	TFPT	-0.19314	0.00014625	0.00067727	1	1	AML-MRC(5)_T	0	0
ENSG00000167604.15	NFKBID	-0.19315	0.130072	0.22908	1	1	AML-MRC(5)_T	0	1
ENSG00000275776.1	RN7SL185P	-0.19322	0.515691	0.64947	0.40625	0.487068965517241	AML-MRC(5)_T	0	0
ENSG00000286583.1	ZBTB7C-AS1	-0.19336	0.53663	0.66808	0.359375	0.532758620689655	AML-MRC(5)_T	0	0
ENSG00000264464.1	LINC02837	-0.19338	0.714784	0.81261	0.140625	0.175	AML-MRC(5)_T	0	0
ENSG00000252677.1		-0.19342	0.585697	0.70989	0.3125	0.345689655172414	AML-MRC(5)_T	0	0
ENSG00000228007.1	RPL36AP7	-0.19353	0.0684655	0.13699	0.984375	0.998275862068966	AML-MRC(5)_T	0	0
ENSG00000229168.4	RPL19P20	-0.19353	0.4301	0.57106	0.59375	0.654310344827586	AML-MRC(5)_T	0	0
ENSG00000118017.4	A4GNT	-0.19366	0.466544	0.60515	0.65625	0.677586206896552	AML-MRC(5)_T	0	0
ENSG00000177971.8	IMP3	-0.1937	0.00222323	0.0075001	1	1	AML-MRC(5)_T	0	0
ENSG00000234419.1	CICP13	-0.19371	0.433083	0.57401	0.640625	0.627586206896552	AML-MRC(5)_T	0	0
ENSG00000186312.10	CA5BP1	-0.19376	0.00830456	0.02346	1	1	AML-MRC(5)_T	0	0
ENSG00000275557.1		-0.19377	0.0945019	0.17769	1	0.997413793103448	AML-MRC(5)_T	0	0
ENSG00000171307.19	ZDHHC16	-0.19381	0.00729882	0.020967	1	1	AML-MRC(5)_T	0	0
ENSG00000075399.14	VPS9D1	-0.19386	0.00908551	0.025334	1	1	AML-MRC(5)_T	0	0
ENSG00000226772.1		-0.19386	0.560885	0.68899	0.46875	0.426724137931034	AML-MRC(5)_T	0	0
ENSG00000267064.2	UXT-AS1	-0.19388	0.0291824	0.067739	1	0.997413793103448	AML-MRC(5)_T	0	0
ENSG00000258592.1	LINC03059	-0.19391	0.733731	0.82699	0.328125	0.273275862068966	AML-MRC(5)_T	0	0
ENSG00000119574.13	ZBTB45	-0.19401	0.00139213	0.0049877	1	1	AML-MRC(5)_T	0	1
ENSG00000279103.1		-0.19404	0.178331	0.29436	0.984375	0.985344827586207	AML-MRC(5)_T	0	0
ENSG00000106348.18	IMPDH1	-0.19405	0.00651473	0.019005	1	1	AML-MRC(5)_T	0	0
ENSG00000166997.8	CNPY4	-0.19405	0.00647258	0.018898	1	1	AML-MRC(5)_T	0	0
ENSG00000188910.8	GJB3	-0.19415	0.489411	0.62624	0.8125	0.735344827586207	AML-MRC(5)_T	0	0
ENSG00000100906.11	NFKBIA	-0.19419	0.157825	0.26741	1	1	AML-MRC(5)_T	0	1
ENSG00000147649.10	MTDH	-0.19424	0.00039157	0.0016248	1	1	AML-MRC(5)_T	0	1
ENSG00000252361.1	RNU6-118P	-0.19425	0.115621	0.20859	1	0.996551724137931	AML-MRC(5)_T	0	0
ENSG00000277232.2	GTSE1-DT	-0.19431	0.099597	0.18546	0.984375	0.994827586206897	AML-MRC(5)_T	0	0
ENSG00000213717.3		-0.19436	0.363983	0.50609	0.859375	0.820689655172414	AML-MRC(5)_T	0	0
ENSG00000268747.1		-0.1944	0.422612	0.56394	0.734375	0.713793103448276	AML-MRC(5)_T	0	0
ENSG00000258354.1		-0.19444	0.206769	0.33009	0.953125	0.919827586206897	AML-MRC(5)_T	0	0
ENSG00000125445.11	MRPS7	-0.19447	2.0081e-05	0.00011254	1	1	AML-MRC(5)_T	0	0
ENSG00000226754.2	MAGOH-DT	-0.19448	0.0725571	0.14349	1	0.991379310344828	AML-MRC(5)_T	0	0
ENSG00000275454.1		-0.19455	0.104882	0.19324	1	0.975	AML-MRC(5)_T	0	0
ENSG00000280243.1	MTCO1P1	-0.19455	0.74343	0.83384	0.171875	0.16551724137931	AML-MRC(5)_T	0	0
ENSG00000185787.15	MORF4L1	-0.19461	1.56196e-05	8.9452e-05	1	1	AML-MRC(5)_T	0	0
ENSG00000287044.1		-0.19463	0.14391	0.24841	0.984375	0.982758620689655	AML-MRC(5)_T	0	0
ENSG00000105197.11	TIMM50	-0.19468	0.000113205	0.00053696	1	1	AML-MRC(5)_T	0	0
ENSG00000084774.14	CAD	-0.1947	0.0315879	0.072333	1	1	AML-MRC(5)_T	0	0
ENSG00000115514.12	TXNDC9	-0.19474	0.000735149	0.0028366	1	1	AML-MRC(5)_T	0	0
ENSG00000215313.3	RPL6P30	-0.19477	0.395465	0.53735	0.609375	0.723275862068966	AML-MRC(5)_T	0	0
ENSG00000164742.16	ADCY1	-0.19478	0.357916	0.4998	0.953125	0.981034482758621	AML-MRC(5)_T	0	0
ENSG00000125965.9	GDF5	-0.19481	0.39462	0.53654	0.6875	0.712931034482759	AML-MRC(5)_T	0	0
ENSG00000270610.1		-0.19483	0.422323	0.56368	0.59375	0.703448275862069	AML-MRC(5)_T	0	0
ENSG00000183248.12	PRR36	-0.19487	0.344236	0.48508	0.9375	0.952586206896552	AML-MRC(5)_T	0	0
ENSG00000233006.8	MIR3936HG	-0.1949	0.166531	0.27886	1	1	AML-MRC(5)_T	0	0
ENSG00000089006.17	SNX5	-0.19494	7.9244e-05	0.00038948	1	1	AML-MRC(5)_T	0	0
ENSG00000207614.1	MIR193A	-0.19495	0.672572	0.77977	0.1875	0.204310344827586	AML-MRC(5)_T	0	0
ENSG00000169862.19	CTNND2	-0.19499	0.525524	0.65773	0.796875	0.736206896551724	AML-MRC(5)_T	0	0
ENSG00000180228.14	PRKRA	-0.19501	5.7782e-05	0.00029326	1	1	AML-MRC(5)_T	0	0
ENSG00000181789.14	COPG1	-0.19507	2.26834e-05	0.00012564	1	1	AML-MRC(5)_T	0	0
ENSG00000242285.1	RPL6P8	-0.19507	0.478889	0.61605	0.5625	0.587931034482759	AML-MRC(5)_T	0	0
ENSG00000232434.2	AJM1	-0.1951	0.0456681	0.09817	1	1	AML-MRC(5)_T	0	0
ENSG00000284656.1		-0.19511	0.589241	0.71267	0.375	0.364655172413793	AML-MRC(5)_T	0	0
ENSG00000182890.5	GLUD2	-0.19514	0.0441226	0.095455	1	1	AML-MRC(5)_T	0	0
ENSG00000090006.18	LTBP4	-0.19518	0.113408	0.20549	1	1	AML-MRC(5)_T	0	0
ENSG00000203446.2	SUGCT-AS1	-0.19521	0.613453	0.73308	0.34375	0.383620689655172	AML-MRC(5)_T	0	0
ENSG00000221879.3	MRPS21P3	-0.19526	0.584001	0.70836	0.171875	0.25948275862069	AML-MRC(5)_T	0	0
ENSG00000228474.6	OST4	-0.19526	0.00937341	0.026009	1	1	AML-MRC(5)_T	0	0
ENSG00000179388.9	EGR3	-0.19532	0.428776	0.56966	1	1	AML-MRC(5)_T	0	1
ENSG00000226948.2	RPS4XP2	-0.19537	0.079038	0.15372	1	1	AML-MRC(5)_T	0	0
ENSG00000226783.1	TLK1P1	-0.19538	0.34066	0.48141	0.84375	0.841379310344828	AML-MRC(5)_T	0	0
ENSG00000204253.4	HNRNPCP2	-0.1954	0.0130128	0.034378	1	1	AML-MRC(5)_T	0	0
ENSG00000279887.1		-0.19546	0.496435	0.63277	0.609375	0.642241379310345	AML-MRC(5)_T	0	0
ENSG00000140675.13	SLC5A2	-0.19548	0.159434	0.26957	0.96875	0.979310344827586	AML-MRC(5)_T	0	0
ENSG00000227518.5	MIR1302-9HG	-0.19554	0.119057	0.21357	1	0.981034482758621	AML-MRC(5)_T	0	0
ENSG00000041357.16	PSMA4	-0.19557	3.48586e-05	0.00018533	1	1	AML-MRC(5)_T	0	0
ENSG00000168264.10	IRF2BP2	-0.19561	0.0085512	0.024061	1	1	AML-MRC(5)_T	0	0
ENSG00000255552.7	LY6G6E	-0.19561	0.550799	0.68056	0.65625	0.674137931034483	AML-MRC(5)_T	0	0
ENSG00000231831.1	MTHFD1P1	-0.19575	0.155633	0.26449	0.984375	0.975	AML-MRC(5)_T	0	0
ENSG00000104388.15	RAB2A	-0.19584	0.000767779	0.002951	1	1	AML-MRC(5)_T	0	0
ENSG00000160072.20	ATAD3B	-0.19584	0.0115836	0.031135	1	1	AML-MRC(5)_T	0	0
ENSG00000267023.5	LRRC37A16P	-0.19585	0.0307629	0.070723	1	1	AML-MRC(5)_T	0	0
ENSG00000160325.15	CACFD1	-0.19589	0.0627049	0.12762	1	1	AML-MRC(5)_T	0	0
ENSG00000223972.5	DDX11L1	-0.19592	0.402233	0.54394	0.765625	0.789655172413793	AML-MRC(5)_T	0	0
ENSG00000198554.12	WDHD1	-0.19593	0.0524268	0.11007	1	1	AML-MRC(5)_T	0	1
ENSG00000224046.2	DMTF1-AS1	-0.19597	0.0137362	0.035965	1	0.999137931034483	AML-MRC(5)_T	0	0
ENSG00000229932.3	YWHAZP3	-0.19599	0.042209	0.091959	1	0.999137931034483	AML-MRC(5)_T	0	0
ENSG00000127774.7	EMC6	-0.196	0.0274809	0.0644	1	0.997413793103448	AML-MRC(5)_T	0	0
ENSG00000140795.13	MYLK3	-0.19604	0.202913	0.3252	1	0.993103448275862	AML-MRC(5)_T	0	0
ENSG00000105669.14	COPE	-0.19606	0.00135006	0.0048595	1	1	AML-MRC(5)_T	0	0
ENSG00000164296.7	TIGD6	-0.19606	0.00425253	0.013218	1	1	AML-MRC(5)_T	0	1
ENSG00000103319.12	EEF2K	-0.19607	0.00176394	0.0061306	1	1	AML-MRC(5)_T	0	0
ENSG00000135439.11	AGAP2	-0.19607	0.0233566	0.056253	1	1	AML-MRC(5)_T	0	0
ENSG00000118217.6	ATF6	-0.19611	0.000337561	0.001425	1	1	AML-MRC(5)_T	0	1
ENSG00000231683.6		-0.19617	0.709549	0.8087	0.15625	0.178448275862069	AML-MRC(5)_T	0	0
ENSG00000186051.7	TAL2	-0.1962	0.278927	0.41364	0.953125	0.862931034482759	AML-MRC(5)_T	0	1
ENSG00000007080.11	CCDC124	-0.19622	0.00294674	0.0095999	1	1	AML-MRC(5)_T	0	1
ENSG00000100036.13	SLC35E4	-0.19627	0.17275	0.28707	1	0.999137931034483	AML-MRC(5)_T	0	0
ENSG00000175550.8	DRAP1	-0.19628	0.00466044	0.014284	1	1	AML-MRC(5)_T	0	1
ENSG00000216866.5	RPS2P55	-0.19633	0.0652891	0.13184	1	1	AML-MRC(5)_T	0	0
ENSG00000227728.2		-0.19638	0.672682	0.77986	0.203125	0.206034482758621	AML-MRC(5)_T	0	0
ENSG00000136522.14	MRPL47	-0.19639	0.000181139	0.00081772	1	1	AML-MRC(5)_T	0	0
ENSG00000213862.4	RPL7AP62	-0.19646	0.061042	0.12486	1	1	AML-MRC(5)_T	0	0
ENSG00000134030.14	CTIF	-0.19651	0.0131087	0.034602	1	1	AML-MRC(5)_T	0	0
ENSG00000172900.12	ACTE1P	-0.19653	0.554687	0.68369	0.328125	0.354310344827586	AML-MRC(5)_T	0	0
ENSG00000255671.1		-0.19657	0.54424	0.67478	0.484375	0.514655172413793	AML-MRC(5)_T	0	0
ENSG00000286375.1		-0.19658	0.392875	0.53475	0.84375	0.814655172413793	AML-MRC(5)_T	0	0
ENSG00000115325.13	DOK1	-0.19665	0.00712295	0.020518	1	1	AML-MRC(5)_T	0	0
ENSG00000152056.17	AP1S3	-0.19667	0.0929649	0.17532	1	1	AML-MRC(5)_T	0	0
ENSG00000076043.11	REXO2	-0.19674	0.0259308	0.061342	1	1	AML-MRC(5)_T	0	0
ENSG00000227073.1	SDHDP2	-0.19674	0.17478	0.28969	0.9375	0.95948275862069	AML-MRC(5)_T	0	0
ENSG00000165280.17	VCP	-0.19678	1.07808e-05	6.3628e-05	1	1	AML-MRC(5)_T	0	0
ENSG00000104205.16	SGK3	-0.19682	0.00161626	0.0056793	1	1	AML-MRC(5)_T	0	1
ENSG00000279255.1		-0.19685	0.178016	0.29395	1	0.967241379310345	AML-MRC(5)_T	0	0
ENSG00000237087.1		-0.1969	0.714133	0.81218	0.1875	0.178448275862069	AML-MRC(5)_T	0	0
ENSG00000227337.1	RPL23AP43	-0.19696	0.108137	0.19795	1	1	AML-MRC(5)_T	0	0
ENSG00000239345.2	HNRNPA1P26	-0.19696	0.251622	0.38299	0.921875	0.912068965517241	AML-MRC(5)_T	0	0
ENSG00000232821.1		-0.19707	0.743339	0.83378	0.0625	0.213793103448276	AML-MRC(5)_T	0	0
ENSG00000198890.9	PRMT6	-0.19715	0.00780123	0.02223	1	1	AML-MRC(5)_T	0	0
ENSG00000250208.6	FZD10-AS1	-0.19715	0.690791	0.79397	0.171875	0.211206896551724	AML-MRC(5)_T	0	0
ENSG00000275140.1	SEC22B3P	-0.19715	0.445983	0.58576	0.59375	0.599137931034483	AML-MRC(5)_T	0	0
ENSG00000211715.1	TRBV5-3	-0.19726	0.352252	0.49356	0.8125	0.776724137931034	AML-MRC(5)_T	0	0
ENSG00000221216.1	RNU6ATAC27P	-0.19728	0.36612	0.5083	0.765625	0.803448275862069	AML-MRC(5)_T	0	0
ENSG00000094661.3	OR1I1	-0.1973	0.51008	0.64455	0.484375	0.55948275862069	AML-MRC(5)_T	0	0
ENSG00000131652.14	THOC6	-0.19734	0.00144771	0.0051589	1	1	AML-MRC(5)_T	0	0
ENSG00000274159.1		-0.19736	0.322132	0.46186	0.765625	0.831034482758621	AML-MRC(5)_T	0	0
ENSG00000163166.15	IWS1	-0.19738	0.000130138	0.00060893	1	1	AML-MRC(5)_T	0	0
ENSG00000172428.11	COPS9	-0.19747	0.00400013	0.012531	1	1	AML-MRC(5)_T	0	0
ENSG00000177406.5	NINJ2-AS1	-0.19749	0.0144772	0.037647	1	1	AML-MRC(5)_T	0	0
ENSG00000178654.11	PPIAP33	-0.19758	0.492552	0.62925	0.421875	0.507758620689655	AML-MRC(5)_T	0	0
ENSG00000186132.15	C2orf76	-0.19758	0.00271373	0.0089141	1	1	AML-MRC(5)_T	0	0
ENSG00000206567.10		-0.19764	0.0129849	0.034311	1	1	AML-MRC(5)_T	0	0
ENSG00000226969.1	PRKCZ-DT	-0.19768	0.637648	0.75174	0.21875	0.241379310344828	AML-MRC(5)_T	0	0
ENSG00000177800.2	TMEM78	-0.1977	0.513771	0.64773	0.5625	0.512068965517241	AML-MRC(5)_T	0	0
ENSG00000132507.18	EIF5A	-0.19771	0.00144763	0.0051589	1	1	AML-MRC(5)_T	0	0
ENSG00000117242.7	PINK1-AS	-0.19772	0.000773956	0.0029719	1	1	AML-MRC(5)_T	0	0
ENSG00000227070.1	EPS15-AS1	-0.19778	0.149073	0.25549	1	0.986206896551724	AML-MRC(5)_T	0	0
ENSG00000166796.12	LDHC	-0.19779	0.559008	0.6874	0.734375	0.756896551724138	AML-MRC(5)_T	0	0
ENSG00000224829.3	TOMM20P1	-0.19781	0.34355	0.48441	0.796875	0.781896551724138	AML-MRC(5)_T	0	0
ENSG00000263755.2	RN7SL498P	-0.19782	0.644722	0.75739	0.21875	0.285344827586207	AML-MRC(5)_T	0	0
ENSG00000272953.1		-0.19783	0.204501	0.32722	1	0.981896551724138	AML-MRC(5)_T	0	0
ENSG00000084754.12	HADHA	-0.19786	1.81285e-05	0.00010252	1	1	AML-MRC(5)_T	0	0
ENSG00000177350.6	RPL13AP3	-0.19788	0.13976	0.24274	1	0.999137931034483	AML-MRC(5)_T	0	0
ENSG00000253555.1	TARDBPP4	-0.19795	0.37063	0.51287	0.796875	0.794827586206897	AML-MRC(5)_T	0	0
ENSG00000258893.1	SETP2	-0.19799	0.395667	0.5375	0.59375	0.719827586206897	AML-MRC(5)_T	0	0
ENSG00000074370.18	ATP2A3	-0.19804	0.00623028	0.018293	1	1	AML-MRC(5)_T	0	0
ENSG00000254837.2	LIPT2-AS1	-0.19804	0.139793	0.24278	1	0.993965517241379	AML-MRC(5)_T	0	0
ENSG00000163104.18	SMARCAD1	-0.19807	0.00150069	0.005323	1	1	AML-MRC(5)_T	0	0
ENSG00000049246.14	PER3	-0.19808	0.290305	0.42664	1	0.998275862068966	AML-MRC(5)_T	0	1
ENSG00000207340.1	RNVU1-1	-0.1981	0.336689	0.47722	0.8125	0.825	AML-MRC(5)_T	0	0
ENSG00000105968.19	H2AZ2	-0.19818	0.000555284	0.0022135	1	1	AML-MRC(5)_T	0	0
ENSG00000213673.3	SLC25A5P3	-0.19826	0.236025	0.36524	0.90625	0.936206896551724	AML-MRC(5)_T	0	0
ENSG00000275393.1		-0.19829	0.245476	0.37605	0.984375	0.958620689655172	AML-MRC(5)_T	0	0
ENSG00000153012.12	LGI2	-0.19832	0.377729	0.5202	0.921875	0.914655172413793	AML-MRC(5)_T	0	0
ENSG00000146834.14	MEPCE	-0.19834	0.000467669	0.0019041	1	1	AML-MRC(5)_T	0	0
ENSG00000095261.14	PSMD5	-0.19838	0.00225937	0.0076038	1	1	AML-MRC(5)_T	0	0
ENSG00000223960.7	CHROMR	-0.19844	0.00671853	0.019525	1	1	AML-MRC(5)_T	0	0
ENSG00000269807.1		-0.19847	0.291822	0.42833	0.796875	0.842241379310345	AML-MRC(5)_T	0	0
ENSG00000287521.1		-0.19848	0.672341	0.77963	0.125	0.199137931034483	AML-MRC(5)_T	0	0
ENSG00000285748.2		-0.19849	0.719163	0.81588	0.171875	0.181034482758621	AML-MRC(5)_T	0	0
ENSG00000114353.17	GNAI2	-0.19856	0.000890376	0.0033606	1	1	AML-MRC(5)_T	0	0
ENSG00000114115.10	RBP1	-0.19875	0.426835	0.56785	0.75	0.771551724137931	AML-MRC(5)_T	0	0
ENSG00000204637.4	ARPP19P2	-0.19882	0.49747	0.63366	0.515625	0.587068965517241	AML-MRC(5)_T	0	0
ENSG00000259277.1		-0.19884	0.610174	0.73044	0.28125	0.311206896551724	AML-MRC(5)_T	0	0
ENSG00000155657.28	TTN	-0.19888	0.200385	0.32205	1	1	AML-MRC(5)_T	0	0
ENSG00000204718.3	CNN2P12	-0.19892	0.637953	0.75198	0.140625	0.238793103448276	AML-MRC(5)_T	0	0
ENSG00000243927.6	MRPS6	-0.19896	0.0153334	0.039527	1	1	AML-MRC(5)_T	0	0
ENSG00000153989.8	NUS1	-0.19909	0.000404741	0.0016728	1	1	AML-MRC(5)_T	0	0
ENSG00000267886.1		-0.1992	0.232719	0.36132	0.921875	0.94051724137931	AML-MRC(5)_T	0	0
ENSG00000284959.2		-0.1992	0.179663	0.296	1	0.998275862068966	AML-MRC(5)_T	0	0
ENSG00000237851.1		-0.19929	0.434962	0.57571	0.65625	0.670689655172414	AML-MRC(5)_T	0	0
ENSG00000243964.1	RPL23AP65	-0.19934	0.0969196	0.18145	1	1	AML-MRC(5)_T	0	0
ENSG00000127589.4	TUBBP1	-0.19941	0.0701539	0.13974	1	1	AML-MRC(5)_T	0	0
ENSG00000123213.23	NLN	-0.19946	0.0302082	0.069723	1	1	AML-MRC(5)_T	0	0
ENSG00000031691.7	CENPQ	-0.19952	0.0495086	0.10498	1	1	AML-MRC(5)_T	0	0
ENSG00000248327.1	NOL8P1	-0.19952	0.424915	0.56603	0.734375	0.707758620689655	AML-MRC(5)_T	0	0
ENSG00000236762.1	RPL19P16	-0.19973	0.1152	0.208	1	0.997413793103448	AML-MRC(5)_T	0	0
ENSG00000286193.2	CPLANE1-AS1	-0.19981	0.0789736	0.15361	1	0.999137931034483	AML-MRC(5)_T	0	0
ENSG00000271367.1		-0.19984	0.397935	0.53967	0.65625	0.677586206896552	AML-MRC(5)_T	0	0
ENSG00000118156.12	ZNF541	-0.19992	0.35226	0.49356	0.96875	0.935344827586207	AML-MRC(5)_T	0	1
ENSG00000272899.4	ATP6V1FNB	-0.19993	0.126082	0.22357	1	0.997413793103448	AML-MRC(5)_T	0	0
ENSG00000170191.5	NANP	-0.20001	0.00851098	0.023956	1	1	AML-MRC(5)_T	0	0
ENSG00000264675.1	MIR4285	-0.20013	0.473896	0.61186	0.46875	0.520689655172414	AML-MRC(5)_T	0	0
ENSG00000266373.1		-0.20013	0.334944	0.47556	0.734375	0.766379310344828	AML-MRC(5)_T	0	0
ENSG00000104904.12	OAZ1	-0.20018	0.00165863	0.005809	1	1	AML-MRC(5)_T	0	0
ENSG00000160233.8	LRRC3	-0.20021	0.05119	0.10793	1	0.998275862068966	AML-MRC(5)_T	0	0
ENSG00000216471.3	RPSAP43	-0.20022	0.556795	0.68553	0.4375	0.479310344827586	AML-MRC(5)_T	0	0
ENSG00000012048.23	BRCA1	-0.20023	0.0962577	0.18038	1	1	AML-MRC(5)_T	0	1
ENSG00000184432.11	COPB2	-0.20027	0.00368086	0.011674	1	1	AML-MRC(5)_T	0	0
ENSG00000212605.1	RNU1-56P	-0.20038	0.550244	0.68019	0.421875	0.356896551724138	AML-MRC(5)_T	0	0
ENSG00000179922.6	ZNF784	-0.2004	0.00201641	0.0068857	1	1	AML-MRC(5)_T	0	1
ENSG00000160131.13	VMA21	-0.20042	0.00012228	0.00057587	1	1	AML-MRC(5)_T	0	0
ENSG00000185100.11	ADSS1	-0.20052	0.10002	0.18606	1	1	AML-MRC(5)_T	0	0
ENSG00000244236.3	RN7SL604P	-0.20053	0.504175	0.63961	0.515625	0.530172413793103	AML-MRC(5)_T	0	0
ENSG00000223551.1	TMSB4XP4	-0.20055	0.12962	0.22853	1	1	AML-MRC(5)_T	0	0
ENSG00000101199.13	ARFGAP1	-0.20059	0.00158802	0.0055927	1	1	AML-MRC(5)_T	0	0
ENSG00000231705.1		-0.20059	0.192613	0.31239	0.9375	0.963793103448276	AML-MRC(5)_T	0	0
ENSG00000244753.2	RPL15P21	-0.20071	0.277759	0.41243	0.78125	0.806896551724138	AML-MRC(5)_T	0	0
ENSG00000256713.8	PGA5	-0.20074	0.46389	0.6026	0.8125	0.701724137931034	AML-MRC(5)_T	0	0
ENSG00000101670.12	LIPG	-0.2008	0.517826	0.65141	0.71875	0.676724137931034	AML-MRC(5)_T	1	0
ENSG00000254911.3	SCARNA9	-0.20083	0.188616	0.30739	0.984375	0.995689655172414	AML-MRC(5)_T	0	0
ENSG00000101187.16	SLCO4A1	-0.20088	0.185065	0.30295	1	0.999137931034483	AML-MRC(5)_T	1	0
ENSG00000075624.17	ACTB	-0.20092	0.00375592	0.01188	1	1	AML-MRC(5)_T	1	0
ENSG00000237806.1	FAUP2	-0.20095	0.693876	0.79634	0.140625	0.198275862068966	AML-MRC(5)_T	0	0
ENSG00000176014.13	TUBB6	-0.20104	0.128185	0.22656	1	1	AML-MRC(5)_T	1	0
ENSG00000111581.10	NUP107	-0.20106	0.00075945	0.0029218	1	1	AML-MRC(5)_T	0	0
ENSG00000197070.14	ARRDC1	-0.2011	0.00134309	0.0048372	1	1	AML-MRC(5)_T	0	0
ENSG00000143256.5	PFDN2	-0.20114	0.00215038	0.0072877	1	1	AML-MRC(5)_T	0	0
ENSG00000075188.9	NUP37	-0.20119	0.00360415	0.011458	1	1	AML-MRC(5)_T	0	0
ENSG00000259424.1	IRAIN	-0.20123	0.470645	0.60902	0.5	0.542241379310345	AML-MRC(5)_T	0	0
ENSG00000244071.1	RPL9P33	-0.20128	0.3023	0.44017	0.953125	0.927586206896552	AML-MRC(5)_T	0	0
ENSG00000161277.11	THAP8	-0.20131	0.0670348	0.13469	1	1	AML-MRC(5)_T	0	1
ENSG00000257913.2	DDN-AS1	-0.20131	0.0517049	0.10882	1	0.995689655172414	AML-MRC(5)_T	0	0
ENSG00000186074.19	CD300LF	-0.20133	0.0959728	0.17994	1	1	AML-MRC(5)_T	0	0
ENSG00000275700.5	AATF	-0.20135	2.26108e-06	1.5225e-05	1	1	AML-MRC(5)_T	0	1
ENSG00000228753.1	EIF4BP2	-0.20138	0.178725	0.2948	0.984375	0.962931034482759	AML-MRC(5)_T	0	0
ENSG00000112742.10	TTK	-0.20145	0.112782	0.20456	1	1	AML-MRC(5)_T	0	0
ENSG00000244039.1	FAM20BP1	-0.20146	0.679585	0.7853	0.125	0.18448275862069	AML-MRC(5)_T	0	0
ENSG00000242068.1	RNF13P1	-0.20147	0.384827	0.52731	0.65625	0.718965517241379	AML-MRC(5)_T	0	0
ENSG00000122728.6	TAF1L	-0.20149	0.200951	0.32278	0.984375	0.962931034482759	AML-MRC(5)_T	0	1
ENSG00000268731.1		-0.20149	0.346104	0.48711	0.875	0.830172413793103	AML-MRC(5)_T	0	0
ENSG00000170876.8	TMEM43	-0.20152	0.000461677	0.0018818	1	1	AML-MRC(5)_T	0	0
ENSG00000126785.13	RHOJ	-0.20161	0.626824	0.7435	0.625	0.464655172413793	AML-MRC(5)_T	0	0
ENSG00000183955.13	KMT5A	-0.20166	0.00014327	0.0006646	1	1	AML-MRC(5)_T	0	0
ENSG00000203392.3		-0.20171	0.236974	0.36641	0.984375	0.978448275862069	AML-MRC(5)_T	0	0
ENSG00000254859.1		-0.20172	0.29607	0.43307	0.96875	0.913793103448276	AML-MRC(5)_T	0	0
ENSG00000165178.9	NCF1C	-0.20182	0.261094	0.39338	1	1	AML-MRC(5)_T	0	0
ENSG00000114784.4	EIF1B	-0.20183	0.014757	0.038245	1	1	AML-MRC(5)_T	0	0
ENSG00000163959.10	SLC51A	-0.20185	0.0186873	0.046674	1	0.998275862068966	AML-MRC(5)_T	0	0
ENSG00000138035.15	PNPT1	-0.20186	0.00124814	0.004541	1	1	AML-MRC(5)_T	0	0
ENSG00000288669.1		-0.20189	0.528579	0.6605	0.359375	0.417241379310345	AML-MRC(5)_T	0	0
ENSG00000237528.1	UQCR10P1	-0.20202	0.543058	0.67376	0.25	0.310344827586207	AML-MRC(5)_T	0	0
ENSG00000129235.11	TXNDC17	-0.20204	0.00168533	0.0058935	1	1	AML-MRC(5)_T	0	0
ENSG00000279483.2		-0.20204	0.144379	0.2491	1	0.999137931034483	AML-MRC(5)_T	0	0
ENSG00000116663.11	FBXO6	-0.20207	0.0358162	0.080292	1	1	AML-MRC(5)_T	0	0
ENSG00000073756.12	PTGS2	-0.2021	0.317723	0.45701	1	0.999137931034483	AML-MRC(5)_T	1	0
ENSG00000196476.12	C20orf96	-0.2021	0.0104854	0.028599	1	1	AML-MRC(5)_T	0	0
ENSG00000237549.1	RPS6P3	-0.20218	0.571547	0.69803	0.40625	0.375	AML-MRC(5)_T	0	0
ENSG00000186466.5	AQP7P1	-0.20219	0.579134	0.70416	0.5625	0.518965517241379	AML-MRC(5)_T	0	0
ENSG00000086065.14	CHMP5	-0.20223	0.000849043	0.0032233	1	1	AML-MRC(5)_T	0	0
ENSG00000230359.5	TPI1P2	-0.20223	0.0170403	0.043206	1	1	AML-MRC(5)_T	0	0
ENSG00000243297.2	RPL31P61	-0.20226	0.238936	0.36859	0.96875	0.926724137931034	AML-MRC(5)_T	0	0
ENSG00000113657.13	DPYSL3	-0.20227	0.368054	0.51018	1	0.996551724137931	AML-MRC(5)_T	0	0
ENSG00000101276.18	SLC52A3	-0.20242	0.458665	0.59733	0.875	0.869827586206897	AML-MRC(5)_T	0	0
ENSG00000102543.14	CDADC1	-0.20247	0.00208062	0.0070854	1	1	AML-MRC(5)_T	0	0
ENSG00000287386.1		-0.20247	0.329321	0.46961	0.828125	0.79051724137931	AML-MRC(5)_T	0	0
ENSG00000268222.1	EEF1A1P7	-0.20251	0.0903472	0.17129	1	1	AML-MRC(5)_T	0	0
ENSG00000261760.8		-0.20252	0.561368	0.68939	0.375	0.38448275862069	AML-MRC(5)_T	0	0
ENSG00000176055.10	MBLAC2	-0.20254	0.015633	0.040192	1	1	AML-MRC(5)_T	0	0
ENSG00000261829.1		-0.20258	0.603326	0.72442	0.171875	0.253448275862069	AML-MRC(5)_T	0	0
ENSG00000250896.1	RNPS1P1	-0.20261	0.0335123	0.076025	1	1	AML-MRC(5)_T	0	0
ENSG00000090020.11	SLC9A1	-0.20265	0.00334198	0.010729	1	1	AML-MRC(5)_T	1	0
ENSG00000004468.13	CD38	-0.20279	0.0911131	0.17245	1	1	AML-MRC(5)_T	1	0
ENSG00000267011.5		-0.20283	0.0725922	0.14353	1	0.998275862068966	AML-MRC(5)_T	0	0
ENSG00000100994.12	PYGB	-0.20284	0.000185688	0.00083644	1	1	AML-MRC(5)_T	0	0
ENSG00000215068.8	ANXA2R-AS1	-0.20284	0.0447006	0.096518	1	1	AML-MRC(5)_T	0	0
ENSG00000205549.10	LINC03041	-0.20285	0.617187	0.73608	0.328125	0.305172413793103	AML-MRC(5)_T	0	0
ENSG00000212994.5	RPS26P6	-0.20285	0.294754	0.43169	0.90625	0.906034482758621	AML-MRC(5)_T	0	0
ENSG00000270369.1		-0.20285	0.614885	0.73428	0.1875	0.231896551724138	AML-MRC(5)_T	0	0
ENSG00000125148.7	MT2A	-0.20286	0.262514	0.39492	1	1	AML-MRC(5)_T	0	0
ENSG00000204556.4		-0.20291	0.275671	0.41012	0.765625	0.845689655172414	AML-MRC(5)_T	0	0
ENSG00000176970.8	RPL7L1P11	-0.20292	0.536858	0.66831	0.375	0.403448275862069	AML-MRC(5)_T	0	0
ENSG00000188827.11	SLX4	-0.20293	0.000843883	0.0032065	1	1	AML-MRC(5)_T	0	0
ENSG00000159186.4	ATP5POP1	-0.20294	0.575719	0.70141	0.3125	0.357758620689655	AML-MRC(5)_T	0	0
ENSG00000258704.6	SRP54-AS1	-0.20299	0.00427615	0.01328	1	0.999137931034483	AML-MRC(5)_T	0	0
ENSG00000260779.1		-0.20302	0.657455	0.76774	0.21875	0.222413793103448	AML-MRC(5)_T	0	0
ENSG00000231206.2	HNRNPA1P25	-0.20303	0.34664	0.48773	0.703125	0.731896551724138	AML-MRC(5)_T	0	0
ENSG00000213492.2	NT5C3AP1	-0.20307	0.0921514	0.17406	0.984375	0.989655172413793	AML-MRC(5)_T	0	0
ENSG00000199961.1	SNORD1B	-0.20318	0.244464	0.37484	0.84375	0.843965517241379	AML-MRC(5)_T	0	0
ENSG00000114395.11	CYB561D2	-0.20319	0.000996968	0.0037127	1	1	AML-MRC(5)_T	0	0
ENSG00000148057.16	IDNK	-0.2032	0.00492086	0.014946	1	1	AML-MRC(5)_T	0	0
ENSG00000164713.10	BRI3	-0.20321	0.0304085	0.070108	1	1	AML-MRC(5)_T	0	0
ENSG00000143545.10	RAB13	-0.20322	0.0991115	0.18478	1	0.997413793103448	AML-MRC(5)_T	0	0
ENSG00000178171.11	AMER3	-0.20335	0.632553	0.74786	0.1875	0.218965517241379	AML-MRC(5)_T	0	0
ENSG00000185019.17	UBOX5	-0.20338	0.000773345	0.0029698	1	1	AML-MRC(5)_T	0	0
ENSG00000228941.1	UBE3AP2	-0.20339	0.326751	0.46696	0.859375	0.825862068965517	AML-MRC(5)_T	0	0
ENSG00000170835.16	CEL	-0.20346	0.107256	0.19672	1	0.999137931034483	AML-MRC(5)_T	0	0
ENSG00000197013.10	ZNF429	-0.20348	0.0548833	0.11432	1	1	AML-MRC(5)_T	0	1
ENSG00000137522.18	RNF121	-0.20349	0.000359718	0.0015074	1	1	AML-MRC(5)_T	0	0
ENSG00000267271.1		-0.20349	0.560759	0.68889	0.171875	0.325	AML-MRC(5)_T	0	0
ENSG00000105854.13	PON2	-0.20352	0.232289	0.36085	1	0.998275862068966	AML-MRC(5)_T	1	0
ENSG00000200247.1	RNU6-254P	-0.20361	0.464371	0.60305	0.59375	0.588793103448276	AML-MRC(5)_T	0	0
ENSG00000227602.1		-0.20364	0.422647	0.56394	0.578125	0.658620689655172	AML-MRC(5)_T	0	0
ENSG00000188175.10	HEPACAM2	-0.2037	0.508315	0.6431	0.9375	0.882758620689655	AML-MRC(5)_T	1	0
ENSG00000269765.2		-0.20372	0.428046	0.56892	0.609375	0.647413793103448	AML-MRC(5)_T	0	0
ENSG00000187980.7	PLA2G2C	-0.20377	0.388493	0.53095	0.84375	0.893965517241379	AML-MRC(5)_T	0	0
ENSG00000125166.13	GOT2	-0.2038	0.000832572	0.0031704	1	1	AML-MRC(5)_T	0	0
ENSG00000178074.6	C2orf69	-0.2038	0.0121758	0.032484	1	1	AML-MRC(5)_T	0	0
ENSG00000126790.12	L3HYPDH	-0.20383	0.0377442	0.083836	1	1	AML-MRC(5)_T	0	0
ENSG00000234892.1		-0.20388	0.543609	0.67431	0.421875	0.452586206896552	AML-MRC(5)_T	0	0
ENSG00000119685.20	TTLL5	-0.20398	6.76895e-05	0.00033842	1	1	AML-MRC(5)_T	0	0
ENSG00000233214.1		-0.204	0.523952	0.65659	0.5	0.566379310344828	AML-MRC(5)_T	0	0
ENSG00000231809.4	NANOGP9	-0.20402	0.675237	0.78205	0.171875	0.202586206896552	AML-MRC(5)_T	0	0
ENSG00000232693.2		-0.20403	0.441185	0.5815	0.703125	0.75	AML-MRC(5)_T	0	0
ENSG00000111229.16	ARPC3	-0.20406	0.000110727	0.00052631	1	1	AML-MRC(5)_T	0	0
ENSG00000215397.4	SCRT2	-0.20406	0.423938	0.56509	0.8125	0.766379310344828	AML-MRC(5)_T	0	1
ENSG00000164574.16	GALNT10	-0.20407	0.00407755	0.012736	1	1	AML-MRC(5)_T	0	0
ENSG00000164961.16	WASHC5	-0.20409	0.000225781	0.00099655	1	1	AML-MRC(5)_T	0	0
ENSG00000110811.20	P3H3	-0.20417	0.290333	0.42665	1	0.996551724137931	AML-MRC(5)_T	0	0
ENSG00000207870.1	MIR221	-0.20426	0.156278	0.26541	1	0.996551724137931	AML-MRC(5)_T	0	0
ENSG00000241250.1	RPL17P20	-0.20427	0.493057	0.62969	0.375	0.402586206896552	AML-MRC(5)_T	0	0
ENSG00000220237.1	RPS24P12	-0.20442	0.305465	0.44364	0.828125	0.785344827586207	AML-MRC(5)_T	0	0
ENSG00000124541.7	RRP36	-0.20443	4.25792e-06	2.7228e-05	1	1	AML-MRC(5)_T	0	0
ENSG00000256379.2	TRAV8-5	-0.20453	0.254449	0.3861	0.921875	0.906896551724138	AML-MRC(5)_T	0	0
ENSG00000154743.18	TSEN2	-0.20455	0.0114674	0.030864	1	1	AML-MRC(5)_T	0	0
ENSG00000225839.2	TRMT2B-AS1	-0.20455	0.286932	0.42274	0.8125	0.808620689655172	AML-MRC(5)_T	0	0
ENSG00000286174.1		-0.2046	0.690291	0.79368	0.203125	0.218965517241379	AML-MRC(5)_T	0	0
ENSG00000256238.1	SUPT16HP1	-0.20461	0.0271525	0.063778	1	0.998275862068966	AML-MRC(5)_T	0	0
ENSG00000167468.18	GPX4	-0.20464	0.0047729	0.014573	1	1	AML-MRC(5)_T	0	0
ENSG00000142611.17	PRDM16	-0.20466	0.478886	0.61605	0.921875	0.94051724137931	AML-MRC(5)_T	0	1
ENSG00000225573.4	RPL35P5	-0.20469	0.0704631	0.14024	1	1	AML-MRC(5)_T	0	0
ENSG00000186866.17	POFUT2	-0.20475	0.000609144	0.0024047	1	1	AML-MRC(5)_T	1	0
ENSG00000198730.9	CTR9	-0.20478	0.00158586	0.0055855	1	1	AML-MRC(5)_T	0	0
ENSG00000268001.1	CARD8-AS1	-0.20479	0.0172936	0.043748	1	1	AML-MRC(5)_T	0	0
ENSG00000198019.13	FCGR1BP	-0.20482	0.223281	0.35003	1	0.998275862068966	AML-MRC(5)_T	0	0
ENSG00000105185.12	PDCD5	-0.20483	0.00014213	0.00065973	1	1	AML-MRC(5)_T	0	0
ENSG00000163541.12	SUCLG1	-0.20492	1.43606e-07	1.2163e-06	1	1	AML-MRC(5)_T	0	0
ENSG00000242692.1	RPS27AP1	-0.20494	0.160437	0.27089	1	0.993965517241379	AML-MRC(5)_T	0	0
ENSG00000256073.3	URB1-AS1	-0.205	0.0498368	0.10558	1	0.999137931034483	AML-MRC(5)_T	0	0
ENSG00000280789.2	PAGR1	-0.20501	0.000988034	0.0036839	1	1	AML-MRC(5)_T	0	0
ENSG00000019144.19	PHLDB1	-0.20506	0.255257	0.38706	1	0.999137931034483	AML-MRC(5)_T	0	0
ENSG00000219863.5	RPL31P28	-0.20506	0.198808	0.32001	0.953125	0.918965517241379	AML-MRC(5)_T	0	0
ENSG00000230537.2	LINC02937	-0.20507	0.232679	0.36131	1	0.982758620689655	AML-MRC(5)_T	0	0
ENSG00000215271.9		-0.20512	0.0289098	0.067207	1	1	AML-MRC(5)_T	0	1
ENSG00000264491.1		-0.20514	0.552455	0.68182	0.46875	0.431896551724138	AML-MRC(5)_T	0	0
ENSG00000148120.17	AOPEP	-0.20516	0.00491906	0.014942	1	1	AML-MRC(5)_T	0	0
ENSG00000106819.13	ASPN	-0.2052	0.431973	0.57289	0.75	0.812068965517241	AML-MRC(5)_T	1	0
ENSG00000100012.12	SEC14L3	-0.20523	0.443164	0.58308	0.84375	0.811206896551724	AML-MRC(5)_T	0	0
ENSG00000224100.1		-0.20523	0.393364	0.53522	0.71875	0.668103448275862	AML-MRC(5)_T	0	0
ENSG00000228368.1		-0.20526	0.491168	0.62787	0.578125	0.607758620689655	AML-MRC(5)_T	0	0
ENSG00000154059.11	IMPACT	-0.20532	0.00618796	0.018188	1	1	AML-MRC(5)_T	0	0
ENSG00000145494.12	NDUFS6	-0.20537	0.00114615	0.00421	1	1	AML-MRC(5)_T	0	0
ENSG00000130312.7	MRPL34	-0.20538	0.00481451	0.014675	1	1	AML-MRC(5)_T	0	0
ENSG00000268529.1	CYP2T3P	-0.20543	0.426946	0.56797	0.796875	0.791379310344828	AML-MRC(5)_T	0	0
ENSG00000244048.1	RPS18P6	-0.20545	0.454417	0.59327	0.578125	0.553448275862069	AML-MRC(5)_T	0	0
ENSG00000241258.7	CRCP	-0.20552	9.49176e-05	0.00045815	1	1	AML-MRC(5)_T	0	0
ENSG00000227694.1	RPL23AP74	-0.20557	0.642743	0.75582	0.5	0.366379310344828	AML-MRC(5)_T	0	0
ENSG00000013288.9	MAN2B2	-0.20563	0.000495811	0.0020052	1	1	AML-MRC(5)_T	1	0
ENSG00000141985.9	SH3GL1	-0.20566	0.00224297	0.0075579	1	1	AML-MRC(5)_T	0	0
ENSG00000211460.12	TSN	-0.20577	6.96388e-07	5.2045e-06	1	1	AML-MRC(5)_T	0	1
ENSG00000279573.1		-0.2058	0.146104	0.25149	0.984375	0.992241379310345	AML-MRC(5)_T	0	0
ENSG00000164946.20	FREM1	-0.20583	0.565773	0.69298	0.921875	0.828448275862069	AML-MRC(5)_T	0	0
ENSG00000166825.15	ANPEP	-0.20583	0.157566	0.2671	1	1	AML-MRC(5)_T	1	0
ENSG00000159904.11	ZNF890P	-0.20589	0.311	0.44989	0.953125	0.918965517241379	AML-MRC(5)_T	0	0
ENSG00000224614.2	TNK2-AS1	-0.20594	0.0842291	0.16189	1	1	AML-MRC(5)_T	0	0
ENSG00000143437.21	ARNT	-0.20595	7.68708e-05	0.00037914	1	1	AML-MRC(5)_T	0	1
ENSG00000041515.16	MYO16	-0.20597	0.485155	0.62212	0.953125	0.931896551724138	AML-MRC(5)_T	0	0
ENSG00000086504.17	MRPL28	-0.20597	0.000513551	0.0020685	1	1	AML-MRC(5)_T	0	1
ENSG00000218016.2	ZKSCAN8P2	-0.20598	0.550138	0.68012	0.375	0.391379310344828	AML-MRC(5)_T	0	0
ENSG00000266104.1	MIR4326	-0.206	0.278397	0.41308	0.828125	0.862068965517241	AML-MRC(5)_T	0	0
ENSG00000154813.10	DPH3	-0.20604	0.000731328	0.0028234	1	1	AML-MRC(5)_T	0	0
ENSG00000271064.1		-0.20605	0.192957	0.31282	0.984375	0.989655172413793	AML-MRC(5)_T	0	0
ENSG00000229207.1	SERPINH1P1	-0.20607	0.216387	0.34164	0.890625	0.937931034482759	AML-MRC(5)_T	0	0
ENSG00000186676.3	EEF1GP1	-0.20608	0.187278	0.30578	0.984375	0.996551724137931	AML-MRC(5)_T	0	0
ENSG00000287493.1		-0.20615	0.399525	0.54127	0.5625	0.628448275862069	AML-MRC(5)_T	0	0
ENSG00000106367.15	AP1S1	-0.20617	0.0372301	0.082893	1	1	AML-MRC(5)_T	0	0
ENSG00000226673.2	LINC01108	-0.20618	0.581295	0.70598	0.90625	0.819827586206897	AML-MRC(5)_T	0	0
ENSG00000143845.15	ETNK2	-0.2062	0.298647	0.43609	0.96875	0.978448275862069	AML-MRC(5)_T	0	0
ENSG00000157429.16	ZNF19	-0.20623	0.0217019	0.052953	1	0.997413793103448	AML-MRC(5)_T	0	1
ENSG00000116830.12	TTF2	-0.20629	0.000235297	0.0010332	1	1	AML-MRC(5)_T	0	0
ENSG00000229649.1	LINC02681	-0.20631	0.723816	0.81952	0.140625	0.16551724137931	AML-MRC(5)_T	0	0
ENSG00000109193.12	SULT1E1	-0.20639	0.491999	0.62875	0.65625	0.721551724137931	AML-MRC(5)_T	0	0
ENSG00000002330.14	BAD	-0.20642	0.00156508	0.0055259	1	1	AML-MRC(5)_T	0	0
ENSG00000248724.6	NPHP3-AS1	-0.20644	0.314636	0.45365	0.921875	0.946551724137931	AML-MRC(5)_T	0	0
ENSG00000214457.3	RPL7P29	-0.20647	0.694275	0.79657	0.125	0.171551724137931	AML-MRC(5)_T	0	0
ENSG00000242308.2	MAT2AP1	-0.20647	0.302741	0.44061	0.765625	0.781034482758621	AML-MRC(5)_T	0	0
ENSG00000247596.10	TWF2	-0.20652	0.0021071	0.0071594	1	1	AML-MRC(5)_T	0	0
ENSG00000213859.7	KCTD11	-0.20663	0.0712496	0.1415	1	0.999137931034483	AML-MRC(5)_T	0	0
ENSG00000143977.14	SNRPG	-0.20665	0.000288416	0.0012401	1	1	AML-MRC(5)_T	0	0
ENSG00000200446.1	RNU6-1085P	-0.2067	0.563806	0.6912	0.21875	0.279310344827586	AML-MRC(5)_T	0	0
ENSG00000206590.1	RNU6-132P	-0.2068	0.694529	0.79679	0.109375	0.178448275862069	AML-MRC(5)_T	0	0
ENSG00000173093.13	CCDC63	-0.20693	0.433878	0.57471	0.546875	0.638793103448276	AML-MRC(5)_T	0	0
ENSG00000162961.14	DPY30	-0.20696	0.000579652	0.002302	1	1	AML-MRC(5)_T	0	0
ENSG00000197713.15	RPE	-0.20697	0.0204171	0.050286	1	1	AML-MRC(5)_T	0	0
ENSG00000287370.1		-0.207	0.386018	0.52856	0.671875	0.639655172413793	AML-MRC(5)_T	0	0
ENSG00000273055.1		-0.20706	0.160288	0.27073	0.953125	0.968965517241379	AML-MRC(5)_T	0	0
ENSG00000219559.1		-0.20709	0.357524	0.49942	0.890625	0.847413793103448	AML-MRC(5)_T	0	0
ENSG00000229359.2	PIN1P1	-0.20711	0.623767	0.74115	0.1875	0.239655172413793	AML-MRC(5)_T	0	0
ENSG00000235299.2	MRPL53P1	-0.20712	0.189945	0.30906	0.9375	0.968965517241379	AML-MRC(5)_T	0	0
ENSG00000283480.1		-0.20712	0.411941	0.5536	0.578125	0.65	AML-MRC(5)_T	0	0
ENSG00000082213.18	C5orf22	-0.20716	0.000459256	0.0018739	1	1	AML-MRC(5)_T	0	0
ENSG00000085871.9	MGST2	-0.20723	0.0151935	0.039217	1	1	AML-MRC(5)_T	0	0
ENSG00000123609.11	NMI	-0.20724	0.000110323	0.00052455	1	1	AML-MRC(5)_T	0	0
ENSG00000167985.7	SDHAF2	-0.20733	0.000188296	0.00084661	1	1	AML-MRC(5)_T	0	0
ENSG00000224970.2		-0.20736	0.621899	0.73961	0.21875	0.31551724137931	AML-MRC(5)_T	0	0
ENSG00000215054.3	HNRNPCP10	-0.20746	0.525193	0.65747	0.28125	0.351724137931034	AML-MRC(5)_T	0	0
ENSG00000100124.15	ANKRD54	-0.2075	0.000533298	0.0021392	1	1	AML-MRC(5)_T	0	0
ENSG00000264773.1	MIR4420	-0.20752	0.19182	0.31141	0.984375	0.993965517241379	AML-MRC(5)_T	0	0
ENSG00000068028.17	RASSF1	-0.20753	0.000286056	0.0012308	1	1	AML-MRC(5)_T	0	0
ENSG00000242208.1	RPL5P29	-0.20754	0.0848894	0.16293	1	0.994827586206897	AML-MRC(5)_T	0	0
ENSG00000101558.14	VAPA	-0.20757	0.000928054	0.0034868	1	1	AML-MRC(5)_T	0	0
ENSG00000163909.8	HEYL	-0.20762	0.153793	0.26201	1	0.993103448275862	AML-MRC(5)_T	0	1
ENSG00000105821.15	DNAJC2	-0.20763	0.00703225	0.020288	1	1	AML-MRC(5)_T	0	1
ENSG00000173744.18	AGFG1	-0.20763	0.0301078	0.069521	1	1	AML-MRC(5)_T	0	0
ENSG00000109654.16	TRIM2	-0.20765	0.234931	0.36397	0.984375	0.991379310344828	AML-MRC(5)_T	0	0
ENSG00000143418.20	CERS2	-0.20766	4.49009e-06	2.862e-05	1	1	AML-MRC(5)_T	0	1
ENSG00000217060.1		-0.2077	0.294931	0.43183	0.875	0.848275862068966	AML-MRC(5)_T	0	0
ENSG00000138413.14	IDH1	-0.20783	0.0447286	0.096569	1	1	AML-MRC(5)_T	0	0
ENSG00000257037.1	RARS1P1	-0.20786	0.555877	0.68471	0.359375	0.377586206896552	AML-MRC(5)_T	0	0
ENSG00000251002.8	TRD-AS1	-0.2079	0.28055	0.41545	1	0.998275862068966	AML-MRC(5)_T	0	0
ENSG00000262420.3	TXNDC11-AS1	-0.20795	0.0897916	0.17041	1	0.997413793103448	AML-MRC(5)_T	0	0
ENSG00000159720.12	ATP6V0D1	-0.20799	0.00769653	0.021983	1	1	AML-MRC(5)_T	0	0
ENSG00000171490.13	RSL1D1	-0.20802	0.000751128	0.0028928	1	1	AML-MRC(5)_T	1	0
ENSG00000229155.1	LINC02038	-0.20803	0.627017	0.74367	0.140625	0.228448275862069	AML-MRC(5)_T	0	0
ENSG00000198088.10	NUP62CL	-0.20804	0.357909	0.4998	0.9375	0.904310344827586	AML-MRC(5)_T	0	0
ENSG00000203809.7	LIN28B-AS1	-0.20806	0.632442	0.74783	0.234375	0.233620689655172	AML-MRC(5)_T	0	0
ENSG00000274244.1		-0.20806	0.72197	0.8179	0.171875	0.167241379310345	AML-MRC(5)_T	0	0
ENSG00000177731.16	FLII	-0.20816	6.45007e-05	0.00032396	1	1	AML-MRC(5)_T	0	0
ENSG00000011009.11	LYPLA2	-0.20824	4.59858e-05	0.00023875	1	1	AML-MRC(5)_T	0	0
ENSG00000109919.10	MTCH2	-0.20826	2.07888e-05	0.00011617	1	1	AML-MRC(5)_T	0	0
ENSG00000177370.5	TIMM22	-0.20829	5.39138e-05	0.00027519	1	1	AML-MRC(5)_T	0	0
ENSG00000137818.12	RPLP1	-0.20835	0.0153356	0.03953	1	1	AML-MRC(5)_T	0	0
ENSG00000240106.2	RN7SL146P	-0.20835	0.196158	0.31687	0.984375	0.941379310344828	AML-MRC(5)_T	0	0
ENSG00000216867.2	RPL22P12	-0.20836	0.100624	0.18694	1	0.997413793103448	AML-MRC(5)_T	0	0
ENSG00000248008.3	NRAV	-0.2084	0.0237634	0.057054	1	0.999137931034483	AML-MRC(5)_T	0	0
ENSG00000227252.2	COPS8-DT	-0.20844	0.0265974	0.062677	1	0.997413793103448	AML-MRC(5)_T	0	0
ENSG00000235546.2		-0.20845	0.436535	0.57725	0.59375	0.593103448275862	AML-MRC(5)_T	0	0
ENSG00000116353.16	MECR	-0.20851	0.00217985	0.0073732	1	1	AML-MRC(5)_T	0	0
ENSG00000287757.1		-0.20853	0.180155	0.29657	0.96875	0.945689655172414	AML-MRC(5)_T	0	0
ENSG00000163431.13	LMOD1	-0.20854	0.369153	0.51131	0.90625	0.819827586206897	AML-MRC(5)_T	0	0
ENSG00000204661.9	C5orf60	-0.20854	0.215912	0.34114	0.859375	0.906034482758621	AML-MRC(5)_T	0	0
ENSG00000212336.1	RNA5SP210	-0.20855	0.539228	0.67042	0.375	0.462931034482759	AML-MRC(5)_T	0	0
ENSG00000230133.2	LINC01721	-0.20859	0.6515	0.76314	0.140625	0.197413793103448	AML-MRC(5)_T	0	0
ENSG00000227224.1	RPS25P4	-0.20861	0.624217	0.74152	0.265625	0.250862068965517	AML-MRC(5)_T	0	0
ENSG00000258806.2	OR11H7	-0.20861	0.337107	0.47761	0.71875	0.789655172413793	AML-MRC(5)_T	0	0
ENSG00000240898.1	RPL21P125	-0.20864	0.0395874	0.087224	1	1	AML-MRC(5)_T	0	0
ENSG00000173077.16	DELEC1	-0.20867	0.152941	0.2609	1	0.981896551724138	AML-MRC(5)_T	0	0
ENSG00000177738.4	ANXA2R-OT1	-0.20867	0.000654144	0.002561	1	1	AML-MRC(5)_T	0	0
ENSG00000239393.1		-0.20869	0.170383	0.28397	0.90625	0.945689655172414	AML-MRC(5)_T	0	0
ENSG00000185359.14	HGS	-0.20875	0.000171216	0.000778	1	1	AML-MRC(5)_T	0	0
ENSG00000171530.15	TBCA	-0.20879	0.00245612	0.0081882	1	1	AML-MRC(5)_T	0	0
ENSG00000179889.19	PDXDC1	-0.20885	2.03529e-05	0.00011396	1	1	AML-MRC(5)_T	0	0
ENSG00000213706.2	RHOG2P	-0.20888	0.21329	0.33792	0.84375	0.857758620689655	AML-MRC(5)_T	0	0
ENSG00000157593.19	SLC35B2	-0.20891	0.00014733	0.00068198	1	1	AML-MRC(5)_T	0	0
ENSG00000287771.1		-0.20894	0.506461	0.64163	0.59375	0.620689655172414	AML-MRC(5)_T	0	0
ENSG00000174236.4	REP15	-0.20901	0.443712	0.58363	0.53125	0.53448275862069	AML-MRC(5)_T	0	0
ENSG00000223910.1	ZNF32-AS3	-0.20902	0.563328	0.6909	0.25	0.295689655172414	AML-MRC(5)_T	0	0
ENSG00000080511.5	RDH8	-0.20904	0.681384	0.78667	0.171875	0.181034482758621	AML-MRC(5)_T	0	0
ENSG00000284709.1		-0.20905	0.355873	0.49768	0.828125	0.762068965517241	AML-MRC(5)_T	0	0
ENSG00000170677.6	SOCS6	-0.20911	0.051768	0.10893	1	1	AML-MRC(5)_T	0	0
ENSG00000234817.2	ECI2-DT	-0.20911	0.121815	0.21749	1	0.989655172413793	AML-MRC(5)_T	0	0
ENSG00000259169.1	GNRHR2P1	-0.20911	0.33554	0.47615	0.78125	0.766379310344828	AML-MRC(5)_T	0	0
ENSG00000137073.23	UBAP2	-0.20912	2.98468e-06	1.9618e-05	1	1	AML-MRC(5)_T	0	0
ENSG00000163319.11	MRPS18C	-0.20914	0.000200138	0.00089515	1	1	AML-MRC(5)_T	0	0
ENSG00000117305.15	HMGCL	-0.2092	0.011346	0.030585	1	1	AML-MRC(5)_T	0	0
ENSG00000090273.14	NUDC	-0.20928	4.28641e-05	0.00022407	1	1	AML-MRC(5)_T	0	0
ENSG00000175063.17	UBE2C	-0.20928	0.161058	0.27165	1	1	AML-MRC(5)_T	0	0
ENSG00000256915.2		-0.20928	0.631026	0.74656	0.171875	0.237068965517241	AML-MRC(5)_T	0	0
ENSG00000143862.8	ARL8A	-0.20931	0.00792527	0.022536	1	1	AML-MRC(5)_T	0	0
ENSG00000279905.1		-0.20933	0.510222	0.64467	0.46875	0.513793103448276	AML-MRC(5)_T	0	0
ENSG00000225323.1	HBAP1	-0.20946	0.669998	0.77782	0.21875	0.222413793103448	AML-MRC(5)_T	0	0
ENSG00000223305.1	RN7SKP30	-0.20948	0.140043	0.24313	0.953125	0.937068965517241	AML-MRC(5)_T	0	0
ENSG00000140688.17	RUSF1	-0.2095	0.000264452	0.0011462	1	1	AML-MRC(5)_T	0	0
ENSG00000187997.11	C17orf99	-0.20953	0.307756	0.44628	0.96875	0.972413793103448	AML-MRC(5)_T	0	0
ENSG00000163605.15	PPP4R2	-0.20956	0.00531743	0.015983	1	1	AML-MRC(5)_T	0	0
ENSG00000266313.2		-0.20956	0.0580503	0.11989	1	0.99051724137931	AML-MRC(5)_T	0	0
ENSG00000120805.14	ARL1	-0.20958	1.07084e-05	6.326e-05	1	1	AML-MRC(5)_T	0	0
ENSG00000278205.1		-0.20961	0.686501	0.79041	0.125	0.179310344827586	AML-MRC(5)_T	0	0
ENSG00000130703.17	OSBPL2	-0.20963	0.000248432	0.0010842	1	1	AML-MRC(5)_T	0	0
ENSG00000286527.1		-0.20964	0.444194	0.58403	0.40625	0.572413793103448	AML-MRC(5)_T	0	0
ENSG00000166595.12	CIAO2B	-0.20965	0.000693591	0.0026944	1	1	AML-MRC(5)_T	0	0
ENSG00000272256.1		-0.20965	0.139208	0.24202	1	1	AML-MRC(5)_T	0	0
ENSG00000008382.16	MPND	-0.20968	0.0046368	0.014227	1	1	AML-MRC(5)_T	0	0
ENSG00000053371.12	AKR7A2	-0.20968	0.0110275	0.029863	1	1	AML-MRC(5)_T	0	0
ENSG00000119471.15	HSDL2	-0.20971	0.00549643	0.016445	1	1	AML-MRC(5)_T	0	0
ENSG00000163866.9	SMIM12	-0.20972	1.12628e-06	8.0994e-06	1	1	AML-MRC(5)_T	0	0
ENSG00000010539.12	ZNF200	-0.20974	0.0261783	0.061843	1	1	AML-MRC(5)_T	0	1
ENSG00000083812.12	ZNF324	-0.20978	0.000213017	0.00094586	1	1	AML-MRC(5)_T	0	1
ENSG00000230613.1	HM13-AS1	-0.20983	0.0691929	0.13817	1	0.997413793103448	AML-MRC(5)_T	0	0
ENSG00000204922.5	UQCC3	-0.20987	0.00195039	0.0066895	1	1	AML-MRC(5)_T	0	0
ENSG00000206149.10	HERC2P9	-0.20987	0.00816271	0.023131	1	1	AML-MRC(5)_T	0	0
ENSG00000070831.17	CDC42	-0.2099	0.000157514	0.00072199	1	1	AML-MRC(5)_T	0	0
ENSG00000177602.5	HASPIN	-0.2099	0.0577612	0.11936	1	0.999137931034483	AML-MRC(5)_T	0	0
ENSG00000169895.6	SYAP1	-0.20991	0.0399195	0.087827	1	1	AML-MRC(5)_T	0	0
ENSG00000214896.4	RPSAP55	-0.20997	0.333781	0.47431	0.890625	0.789655172413793	AML-MRC(5)_T	0	0
ENSG00000230807.1	UBA52P4	-0.20998	0.16492	0.27674	0.9375	0.952586206896552	AML-MRC(5)_T	0	0
ENSG00000259904.1	ACTG1P15	-0.20999	0.284715	0.42028	0.796875	0.867241379310345	AML-MRC(5)_T	0	0
ENSG00000144057.15	ST6GAL2	-0.21005	0.518386	0.65195	0.75	0.768103448275862	AML-MRC(5)_T	0	0
ENSG00000165678.21	GHITM	-0.21008	3.51702e-07	2.7856e-06	1	1	AML-MRC(5)_T	0	0
ENSG00000108946.15	PRKAR1A	-0.21015	0.00460061	0.01413	1	1	AML-MRC(5)_T	0	0
ENSG00000168496.4	FEN1	-0.21015	0.0209431	0.051427	1	1	AML-MRC(5)_T	0	1
ENSG00000179598.6	PLD6	-0.21015	0.0465023	0.099663	1	1	AML-MRC(5)_T	0	0
ENSG00000213962.2	API5P2	-0.21021	0.350838	0.49202	0.609375	0.719827586206897	AML-MRC(5)_T	0	0
ENSG00000176040.13	TMPRSS7	-0.21026	0.691708	0.7946	0.125	0.169827586206897	AML-MRC(5)_T	0	0
ENSG00000226440.7	LAMA4-AS1	-0.21026	0.714878	0.81261	0.15625	0.179310344827586	AML-MRC(5)_T	0	0
ENSG00000235313.1	HM13-IT1	-0.21026	0.0465247	0.099699	1	0.998275862068966	AML-MRC(5)_T	0	0
ENSG00000235508.3	RPS2P7	-0.21027	0.0618552	0.12622	1	1	AML-MRC(5)_T	0	0
ENSG00000163810.12	TGM4	-0.21028	0.116395	0.20971	1	0.995689655172414	AML-MRC(5)_T	0	0
ENSG00000226339.1	RPS26P56	-0.21029	0.540529	0.6715	0.296875	0.307758620689655	AML-MRC(5)_T	0	0
ENSG00000163344.6	PMVK	-0.2103	0.00903839	0.025224	1	1	AML-MRC(5)_T	0	0
ENSG00000177275.4	OR2AJ1	-0.21036	0.28918	0.42538	0.828125	0.814655172413793	AML-MRC(5)_T	0	0
ENSG00000249855.1	EEF1A1P19	-0.21037	0.0263145	0.062108	1	1	AML-MRC(5)_T	0	0
ENSG00000181322.15	NME9	-0.21048	0.088723	0.1688	0.984375	0.998275862068966	AML-MRC(5)_T	0	0
ENSG00000224431.1		-0.2105	0.501677	0.63738	0.5	0.553448275862069	AML-MRC(5)_T	0	0
ENSG00000079459.13	FDFT1	-0.21052	0.000528197	0.0021209	1	1	AML-MRC(5)_T	0	0
ENSG00000145348.17	TBCK	-0.21056	0.0134209	0.035277	1	1	AML-MRC(5)_T	0	0
ENSG00000227098.2		-0.21057	0.677138		0.125	0.178448275862069	AML-MRC(5)_T	0	0
ENSG00000101752.12	MIB1	-0.2106	0.00217578	0.00736	1	1	AML-MRC(5)_T	0	0
ENSG00000135624.16	CCT7	-0.21061	0.000531116	0.0021318	1	1	AML-MRC(5)_T	0	0
ENSG00000197170.10	PSMD12	-0.21061	0.00642839	0.018788	1	1	AML-MRC(5)_T	0	1
ENSG00000164109.14	MAD2L1	-0.21062	0.0324979	0.074097	1	1	AML-MRC(5)_T	0	0
ENSG00000277147.6	LINC00869	-0.21063	0.0215686	0.052677	1	1	AML-MRC(5)_T	0	0
ENSG00000138002.16	IFT172	-0.21065	0.00369142	0.011703	1	1	AML-MRC(5)_T	0	0
ENSG00000226421.1	SLC25A5P5	-0.21068	0.166634	0.279	0.9375	0.945689655172414	AML-MRC(5)_T	0	0
ENSG00000172354.10	GNB2	-0.2107	0.00139729	0.0050035	1	1	AML-MRC(5)_T	0	0
ENSG00000078668.14	VDAC3	-0.21072	0.000187031	0.00084179	1	1	AML-MRC(5)_T	0	0
ENSG00000214881.4	TMEM14DP	-0.21073	0.156778	0.26608	0.90625	0.938793103448276	AML-MRC(5)_T	0	0
ENSG00000205500.8	MAPRE3-AS1	-0.21079	0.27538	0.40976	0.875	0.869827586206897	AML-MRC(5)_T	0	0
ENSG00000158411.11	MITD1	-0.21084	0.00684646	0.019842	1	1	AML-MRC(5)_T	0	0
ENSG00000142669.15	SH3BGRL3	-0.21087	0.0267045	0.062906	1	1	AML-MRC(5)_T	0	0
ENSG00000256035.1		-0.21089	0.551641	0.6812	0.3125	0.328448275862069	AML-MRC(5)_T	0	0
ENSG00000051523.11	CYBA	-0.2109	0.0134532	0.035349	1	1	AML-MRC(5)_T	0	0
ENSG00000204815.10	ODAD4	-0.2109	0.107319	0.19682	1	1	AML-MRC(5)_T	0	0
ENSG00000104907.12	TRMT1	-0.21094	0.00268459	0.0088316	1	1	AML-MRC(5)_T	0	1
ENSG00000183684.8	ALYREF	-0.21096	0.000554442	0.0022106	1	1	AML-MRC(5)_T	0	0
ENSG00000169379.16	ARL13B	-0.21098	0.00647662	0.018909	1	1	AML-MRC(5)_T	0	0
ENSG00000222522.1	RNU6-519P	-0.21102	0.495599	0.63206	0.375	0.420689655172414	AML-MRC(5)_T	0	0
ENSG00000133103.17	COG6	-0.21106	0.00891209	0.024927	1	1	AML-MRC(5)_T	0	0
ENSG00000197601.13	FAR1	-0.2111	0.0107311	0.029182	1	1	AML-MRC(5)_T	0	0
ENSG00000243307.2	POM121L6P	-0.21117	0.394636	0.53655	0.625	0.675	AML-MRC(5)_T	0	0
ENSG00000260378.1		-0.21131	0.313738	0.45261	0.859375	0.870689655172414	AML-MRC(5)_T	0	0
ENSG00000214832.5	UPF3AP2	-0.21133	0.0971881	0.18187	0.984375	0.98448275862069	AML-MRC(5)_T	0	0
ENSG00000272662.1	TIMMDC1-DT	-0.21136	0.20618	0.32932	0.875	0.874137931034483	AML-MRC(5)_T	0	0
ENSG00000219329.1		-0.21139	0.311146	0.45006	0.828125	0.843103448275862	AML-MRC(5)_T	0	0
ENSG00000097046.13	CDC7	-0.21157	0.0137898	0.03609	1	1	AML-MRC(5)_T	0	0
ENSG00000130748.7	TMEM160	-0.21157	0.0175633	0.044301	1	1	AML-MRC(5)_T	0	0
ENSG00000286205.1		-0.21157	0.232394	0.36096	0.828125	0.899137931034483	AML-MRC(5)_T	0	0
ENSG00000240480.1	RPL29P2	-0.21159	0.239926	0.36977	0.953125	0.930172413793103	AML-MRC(5)_T	0	0
ENSG00000232606.2	LINC01412	-0.21164	0.342697	0.48363	0.84375	0.799137931034483	AML-MRC(5)_T	0	0
ENSG00000143157.12	POGK	-0.21167	1.56201e-05	8.9452e-05	1	1	AML-MRC(5)_T	0	1
ENSG00000143226.15	FCGR2A	-0.21171	0.160166	0.2706	1	1	AML-MRC(5)_T	1	0
ENSG00000227238.1	TTC39DP	-0.21177	0.528593	0.6605	0.328125	0.375	AML-MRC(5)_T	0	0
ENSG00000184276.3	DEFB108B	-0.2118	0.479271	0.61648	0.40625	0.466379310344828	AML-MRC(5)_T	0	0
ENSG00000212710.5	CTAGE1	-0.21181	0.266398	0.39952	0.828125	0.819827586206897	AML-MRC(5)_T	0	0
ENSG00000168803.16	ADAL	-0.21187	0.00581675	0.017248	1	1	AML-MRC(5)_T	0	0
ENSG00000179165.11	PXT1	-0.21191	0.269086	0.40279	0.859375	0.903448275862069	AML-MRC(5)_T	0	0
ENSG00000222276.1	RNU2-33P	-0.21195	0.407747	0.54936	0.59375	0.586206896551724	AML-MRC(5)_T	0	0
ENSG00000167110.18	GOLGA2	-0.21198	5.76729e-06	3.5885e-05	1	1	AML-MRC(5)_T	0	0
ENSG00000086232.13	EIF2AK1	-0.21209	0.000880583	0.0033268	1	1	AML-MRC(5)_T	0	0
ENSG00000007541.17	PIGQ	-0.2121	0.00813471	0.023055	1	1	AML-MRC(5)_T	0	0
ENSG00000187626.9	ZKSCAN4	-0.21214	0.0234256	0.056392	1	1	AML-MRC(5)_T	0	1
ENSG00000234335.1	RPS4XP11	-0.2122	0.0612107	0.12516	1	0.998275862068966	AML-MRC(5)_T	0	0
ENSG00000234719.9	NPIPB2	-0.21221	0.168744	0.28188	1	1	AML-MRC(5)_T	0	0
ENSG00000106355.10	LSM5	-0.21223	0.000832873	0.0031711	1	1	AML-MRC(5)_T	0	0
ENSG00000237821.1	ST13P7	-0.2123	0.0291629	0.067709	0.984375	0.994827586206897	AML-MRC(5)_T	0	0
ENSG00000226745.2	OAZ1P1	-0.21235	0.4545	0.59334	0.65625	0.614655172413793	AML-MRC(5)_T	0	0
ENSG00000163563.8	MNDA	-0.21239	0.23458	0.36352	1	1	AML-MRC(5)_T	0	0
ENSG00000235377.1		-0.21243	0.524904	0.65718	0.484375	0.502586206896552	AML-MRC(5)_T	0	0
ENSG00000104976.12	SNAPC2	-0.21245	0.00127024	0.0046118	1	1	AML-MRC(5)_T	0	1
ENSG00000103496.15	STX4	-0.21247	3.04547e-05	0.00016369	1	1	AML-MRC(5)_T	0	0
ENSG00000178623.12	GPR35	-0.21247	0.091863	0.1736	1	1	AML-MRC(5)_T	0	0
ENSG00000284966.3		-0.21255	0.452247	0.59132	0.640625	0.688793103448276	AML-MRC(5)_T	0	0
ENSG00000141391.14	PRELID3A	-0.21261	0.18227	0.29939	1	0.993965517241379	AML-MRC(5)_T	0	0
ENSG00000164032.12	H2AZ1	-0.21262	0.00251292	0.0083501	1	1	AML-MRC(5)_T	0	0
ENSG00000253054.1	RNU7-77P	-0.21264	0.272919	0.40731	0.75	0.777586206896552	AML-MRC(5)_T	0	0
ENSG00000273876.1		-0.21268	0.6804	0.7859	0.1875	0.227586206896552	AML-MRC(5)_T	0	0
ENSG00000165630.14	PRPF18	-0.21271	4.23609e-05	0.00022162	1	1	AML-MRC(5)_T	0	0
ENSG00000232431.3		-0.21271	0.605141	0.72608	0.5	0.512068965517241	AML-MRC(5)_T	0	0
ENSG00000171984.15	SHLD1	-0.21276	0.000574083	0.002282	1	1	AML-MRC(5)_T	0	0
ENSG00000255128.1	HSPD1P3	-0.21282	0.499792	0.63564	0.359375	0.394827586206897	AML-MRC(5)_T	0	0
ENSG00000279048.1		-0.21282	0.0875637	0.16705	0.96875	0.992241379310345	AML-MRC(5)_T	0	0
ENSG00000143363.17	PRUNE1	-0.21284	0.00414799	0.012936	1	1	AML-MRC(5)_T	0	0
ENSG00000236352.1		-0.21284	0.536654	0.66809	0.34375	0.372413793103448	AML-MRC(5)_T	0	0
ENSG00000154975.14	CA10	-0.21286	0.684871	0.78927	0.140625	0.176724137931034	AML-MRC(5)_T	0	0
ENSG00000252763.1	RNU2-31P	-0.21289	0.595632	0.71812	0.25	0.324137931034483	AML-MRC(5)_T	0	0
ENSG00000175336.10	APOF	-0.21294	0.255643	0.38746	0.8125	0.853448275862069	AML-MRC(5)_T	0	0
ENSG00000185340.15	GAS2L1	-0.21294	0.129733	0.22865	1	1	AML-MRC(5)_T	0	0
ENSG00000215311.3	NPM1P12	-0.21299	0.280156	0.41501	0.8125	0.833620689655172	AML-MRC(5)_T	0	0
ENSG00000105559.12	PLEKHA4	-0.21302	0.185407	0.30331	1	0.993103448275862	AML-MRC(5)_T	0	1
ENSG00000105364.14	MRPL4	-0.21307	0.00126157	0.0045845	1	1	AML-MRC(5)_T	0	0
ENSG00000180879.14	SSR4	-0.2131	0.00395319	0.012417	1	1	AML-MRC(5)_T	0	0
ENSG00000188976.11	NOC2L	-0.21313	9.85922e-05	0.00047389	1	1	AML-MRC(5)_T	0	0
ENSG00000272945.1		-0.21324	0.120656	0.21583	0.984375	0.943965517241379	AML-MRC(5)_T	0	0
ENSG00000288610.1		-0.21326	0.308544	0.44717	0.765625	0.825862068965517	AML-MRC(5)_T	0	0
ENSG00000279660.1		-0.21329	0.694253	0.79657	0.171875	0.181896551724138	AML-MRC(5)_T	0	0
ENSG00000253738.2	OTUD6B-AS1	-0.21335	0.000596005	0.0023586	1	1	AML-MRC(5)_T	0	0
ENSG00000229349.2	ACTG1P9	-0.21338	0.105848	0.19467	0.984375	0.981896551724138	AML-MRC(5)_T	0	0
ENSG00000228110.4	ST13P19	-0.21346	0.0438899	0.095046	1	0.983620689655172	AML-MRC(5)_T	0	0
ENSG00000165606.9	DRGX	-0.21348	0.596181	0.71852	0.328125	0.387068965517241	AML-MRC(5)_T	0	1
ENSG00000110921.14	MVK	-0.21352	0.00442317	0.013661	1	1	AML-MRC(5)_T	0	0
ENSG00000230716.3	KRT8P7	-0.21354	0.638416	0.75236	0.15625	0.202586206896552	AML-MRC(5)_T	0	0
ENSG00000106153.13	CHCHD2	-0.21355	0.00176102	0.0061214	1	1	AML-MRC(5)_T	0	0
ENSG00000178719.17	GRINA	-0.21357	0.0154406	0.039745	1	1	AML-MRC(5)_T	0	0
ENSG00000234589.4	RPL13AP24	-0.21365	0.0735211	0.14496	1	1	AML-MRC(5)_T	0	0
ENSG00000119661.15	DNAL1	-0.21366	0.000155203	0.00071282	1	1	AML-MRC(5)_T	0	0
ENSG00000146776.14	ATXN7L1	-0.21367	0.00440134	0.013602	1	1	AML-MRC(5)_T	0	0
ENSG00000280182.1		-0.21369	0.462892	0.60157	0.421875	0.477586206896552	AML-MRC(5)_T	0	0
ENSG00000112062.11	MAPK14	-0.2137	0.00211682	0.0071868	1	1	AML-MRC(5)_T	0	1
ENSG00000272444.1		-0.21373	0.0992809	0.18504	0.953125	0.975862068965517	AML-MRC(5)_T	0	0
ENSG00000166477.13	LEO1	-0.21374	0.000619092	0.0024404	1	1	AML-MRC(5)_T	0	0
ENSG00000240083.2	RPS3AP22	-0.21385	0.45041	0.58982	0.546875	0.555172413793103	AML-MRC(5)_T	0	0
ENSG00000070159.14	PTPN3	-0.21388	0.490603	0.62736	0.8125	0.730172413793103	AML-MRC(5)_T	0	0
ENSG00000227256.1	MIS18A-AS1	-0.21389	0.0666518	0.13408	1	0.986206896551724	AML-MRC(5)_T	0	0
ENSG00000254733.1		-0.21392	0.65283	0.7642	0.53125	0.404310344827586	AML-MRC(5)_T	0	0
ENSG00000268670.1		-0.21397	0.146794	0.2525	1	0.995689655172414	AML-MRC(5)_T	0	0
ENSG00000116985.12	BMP8B	-0.21401	0.0897741	0.17039	1	0.998275862068966	AML-MRC(5)_T	0	0
ENSG00000284138.1	ATP6V0CP4	-0.21405	0.292656	0.42927	0.984375	0.974137931034483	AML-MRC(5)_T	0	0
ENSG00000244259.1	RPL15P15	-0.21406	0.371784	0.51397	0.6875	0.717241379310345	AML-MRC(5)_T	0	0
ENSG00000173465.8	ZNRD2	-0.21407	0.00162389	0.0057015	1	1	AML-MRC(5)_T	0	0
ENSG00000280211.1		-0.21407	0.0134633	0.035368	1	0.997413793103448	AML-MRC(5)_T	0	0
ENSG00000265386.2	RN7SL219P	-0.21411	0.330381	0.47071	0.765625	0.763793103448276	AML-MRC(5)_T	0	0
ENSG00000225156.2		-0.21415	0.621874	0.7396	0.375	0.356896551724138	AML-MRC(5)_T	0	0
ENSG00000055950.16	MRPL43	-0.21419	8.21644e-05	0.0004022	1	1	AML-MRC(5)_T	0	0
ENSG00000228506.2	PNISR-AS1	-0.2142	0.00873982	0.024515	1	0.999137931034483	AML-MRC(5)_T	0	0
ENSG00000128708.13	HAT1	-0.21421	4.58903e-05	0.00023831	1	1	AML-MRC(5)_T	0	0
ENSG00000206592.1		-0.21423	0.576759	0.70222	0.1875	0.242241379310345	AML-MRC(5)_T	0	0
ENSG00000229431.1	MED8-AS1	-0.21425	0.0361432	0.080889	1	0.993965517241379	AML-MRC(5)_T	0	0
ENSG00000218996.1	ARL4AP5	-0.21426	0.147576	0.25362	0.96875	0.985344827586207	AML-MRC(5)_T	0	0
ENSG00000183586.8	HMGN3P1	-0.21433	0.320695	0.46033	0.71875	0.799137931034483	AML-MRC(5)_T	0	0
ENSG00000233072.1	RPS15AP6	-0.21433	0.336813	0.47732	0.84375	0.825862068965517	AML-MRC(5)_T	0	0
ENSG00000163734.4	CXCL3	-0.21436	0.334753	0.47535	1	0.991379310344828	AML-MRC(5)_T	0	0
ENSG00000110871.15	COQ5	-0.21437	0.00158445	0.0055819	1	1	AML-MRC(5)_T	0	0
ENSG00000213137.3	ARF1P2	-0.21449	0.320258	0.45979	0.90625	0.886206896551724	AML-MRC(5)_T	0	0
ENSG00000124006.15	OBSL1	-0.21455	0.256113	0.38798	1	0.999137931034483	AML-MRC(5)_T	0	0
ENSG00000158077.5	NLRP14	-0.21455	0.537791	0.66915	0.46875	0.508620689655172	AML-MRC(5)_T	0	0
ENSG00000174951.11	FUT1	-0.21455	0.304814	0.44285	0.953125	0.970689655172414	AML-MRC(5)_T	0	0
ENSG00000255269.3	LINC02710	-0.21456	0.501204	0.637	0.28125	0.369827586206897	AML-MRC(5)_T	0	0
ENSG00000003056.8	M6PR	-0.2146	3.23354e-05	0.00017289	1	1	AML-MRC(5)_T	1	0
ENSG00000277998.1		-0.21461	0.0551674	0.11483	1	1	AML-MRC(5)_T	0	0
ENSG00000185305.11	ARL15	-0.21465	0.00877826	0.024608	1	0.999137931034483	AML-MRC(5)_T	0	0
ENSG00000236844.1	RPL24P6	-0.21466	0.198708	0.31989	0.96875	0.955172413793103	AML-MRC(5)_T	0	0
ENSG00000056097.16	ZFR	-0.21469	0.000723679	0.002797	1	1	AML-MRC(5)_T	0	1
ENSG00000180662.8	RPL21P8	-0.2147	0.377746	0.5202	0.75	0.725862068965517	AML-MRC(5)_T	0	0
ENSG00000108829.10	LRRC59	-0.21471	0.000634757	0.0024943	1	1	AML-MRC(5)_T	0	0
ENSG00000130479.11	MAP1S	-0.21474	0.00301354	0.0097854	1	1	AML-MRC(5)_T	0	0
ENSG00000228041.2	EIF3JP1	-0.21474	0.472889	0.61098	0.359375	0.412068965517241	AML-MRC(5)_T	0	0
ENSG00000083937.10	CHMP2B	-0.2148	0.00452059	0.013923	1	1	AML-MRC(5)_T	0	0
ENSG00000216917.2	RPL15P9	-0.21482	0.323281	0.46303	0.734375	0.754310344827586	AML-MRC(5)_T	0	0
ENSG00000261216.1		-0.21482	0.0726131	0.14355	1	0.999137931034483	AML-MRC(5)_T	0	0
ENSG00000256053.9	COA8	-0.21483	3.13399e-06	2.0492e-05	1	1	AML-MRC(5)_T	0	0
ENSG00000275597.1	ANAPC1P5	-0.21485	0.534702	0.66628	0.40625	0.400862068965517	AML-MRC(5)_T	0	0
ENSG00000229806.1	RPS15P5	-0.2149	0.142684	0.24672	0.953125	0.981896551724138	AML-MRC(5)_T	0	0
ENSG00000179409.11	GEMIN4	-0.21491	0.000458256	0.00187	1	1	AML-MRC(5)_T	0	0
ENSG00000185669.6	SNAI3	-0.21493	0.0410593	0.089858	1	0.999137931034483	AML-MRC(5)_T	0	1
ENSG00000168393.13	DTYMK	-0.21494	0.00559078	0.016677	1	1	AML-MRC(5)_T	0	0
ENSG00000258455.1		-0.21494	0.356413	0.49819	0.75	0.782758620689655	AML-MRC(5)_T	0	0
ENSG00000269842.5		-0.21495	0.373408	0.51578	0.71875	0.716379310344828	AML-MRC(5)_T	0	0
ENSG00000230580.1	RPL19P5	-0.21502	0.11075	0.20171	1	0.987068965517241	AML-MRC(5)_T	0	0
ENSG00000243725.7	TTC4	-0.21505	0.0016596	0.0058119	1	0.998275862068966	AML-MRC(5)_T	0	0
ENSG00000016864.18	GLT8D1	-0.21508	0.000233839	0.0010278	1	1	AML-MRC(5)_T	1	0
ENSG00000271344.1		-0.21508	0.182977	0.30027	0.96875	0.975	AML-MRC(5)_T	0	0
ENSG00000244691.1	RPL10AP1	-0.2151	0.108265	0.19811	0.9375	0.98448275862069	AML-MRC(5)_T	0	0
ENSG00000240370.6	RPL13P5	-0.21514	0.00364916	0.011584	1	0.999137931034483	AML-MRC(5)_T	0	0
ENSG00000269821.1	KCNQ1OT1	-0.21518	0.141474	0.24499	1	1	AML-MRC(5)_T	0	0
ENSG00000260017.1		-0.21522	0.135696	0.23709	0.96875	0.961206896551724	AML-MRC(5)_T	0	0
ENSG00000217239.3		-0.21523	0.129357	0.22819	0.984375	0.958620689655172	AML-MRC(5)_T	0	0
ENSG00000167862.10	MRPL58	-0.21527	0.00208766	0.0071038	1	1	AML-MRC(5)_T	0	0
ENSG00000285650.1		-0.21527	0.166311	0.27859	0.984375	0.972413793103448	AML-MRC(5)_T	0	0
ENSG00000196544.8	BORCS6	-0.21533	0.00575811	0.017099	1	1	AML-MRC(5)_T	0	0
ENSG00000174684.7	B4GAT1	-0.21539	0.0620974	0.12664	1	1	AML-MRC(5)_T	0	0
ENSG00000255296.1		-0.21541	0.36697	0.50914	0.65625	0.694827586206897	AML-MRC(5)_T	0	0
ENSG00000270072.1		-0.21544	0.310876	0.44979	0.890625	0.883620689655172	AML-MRC(5)_T	0	0
ENSG00000150893.11	FREM2	-0.21546	0.676573	0.78299	0.234375	0.325	AML-MRC(5)_T	1	0
ENSG00000154640.15	BTG3	-0.21547	0.132015	0.23184	1	1	AML-MRC(5)_T	0	0
ENSG00000285230.2	RALY-AS1	-0.21552	0.00205992	0.0070198	1	1	AML-MRC(5)_T	0	0
ENSG00000271614.1	ATP2B1-AS1	-0.21556	0.166898	0.27934	1	1	AML-MRC(5)_T	0	0
ENSG00000133246.12	PRAM1	-0.21559	0.0408987	0.089569	1	1	AML-MRC(5)_T	0	1
ENSG00000250600.1	ROPN1L-AS1	-0.21562	0.580734	0.70553	0.21875	0.239655172413793	AML-MRC(5)_T	0	0
ENSG00000253574.5		-0.21564	0.463201	0.60189	0.53125	0.555172413793103	AML-MRC(5)_T	0	0
ENSG00000280224.1		-0.21568	0.372902	0.51521	0.90625	0.831034482758621	AML-MRC(5)_T	0	0
ENSG00000077152.11	UBE2T	-0.2159	0.103633	0.19143	1	1	AML-MRC(5)_T	0	0
ENSG00000277701.5		-0.2159	0.0995322	0.18537	1	0.983620689655172	AML-MRC(5)_T	0	0
ENSG00000234478.1	ACBD3-AS1	-0.21592	0.0892365	0.16958	1	0.987931034482759	AML-MRC(5)_T	0	0
ENSG00000280377.1		-0.21596	0.611301	0.73134	0.25	0.267241379310345	AML-MRC(5)_T	0	0
ENSG00000101843.19	PSMD10	-0.21602	6.68959e-05	0.00033476	1	1	AML-MRC(5)_T	0	1
ENSG00000173338.13	KCNK7	-0.21604	0.0908028	0.17199	1	1	AML-MRC(5)_T	0	0
ENSG00000067369.14	TP53BP1	-0.21606	0.00162569	0.005707	1	1	AML-MRC(5)_T	0	1
ENSG00000165502.7	RPL36AL	-0.21616	0.000829906	0.0031625	1	1	AML-MRC(5)_T	0	0
ENSG00000247626.5	MARS2	-0.21618	0.00494578	0.015017	1	0.999137931034483	AML-MRC(5)_T	0	0
ENSG00000157119.12	KLHL40	-0.2162	0.686921	0.79077	0.125	0.168965517241379	AML-MRC(5)_T	0	0
ENSG00000271443.1		-0.21622	0.705834	0.80573	0.140625	0.176724137931034	AML-MRC(5)_T	0	0
ENSG00000261158.1		-0.21626	0.274422	0.40882	0.828125	0.906896551724138	AML-MRC(5)_T	0	0
ENSG00000250479.9	CHCHD10	-0.21635	0.0512984	0.10812	1	1	AML-MRC(5)_T	0	0
ENSG00000196547.15	MAN2A2	-0.21637	0.00160746	0.0056539	1	1	AML-MRC(5)_T	1	0
ENSG00000136643.12	RPS6KC1	-0.21638	0.000483572	0.0019601	1	1	AML-MRC(5)_T	0	0
ENSG00000214199.3	EEF1A1P12	-0.21649	0.0351767	0.079158	1	1	AML-MRC(5)_T	0	0
ENSG00000233401.1	PRKAR1AP1	-0.2165	0.414927	0.55636	0.65625	0.621551724137931	AML-MRC(5)_T	0	0
ENSG00000226636.1		-0.21658	0.635393	0.75009	0.265625	0.238793103448276	AML-MRC(5)_T	0	0
ENSG00000264963.2	RN7SL440P	-0.21658	0.692749		0.109375	0.166379310344828	AML-MRC(5)_T	0	0
ENSG00000213593.10	TMX2	-0.21669	1.67241e-07	1.3999e-06	1	1	AML-MRC(5)_T	0	0
ENSG00000233385.1	MTCO3P8	-0.21672	0.661638	0.77111	0.171875	0.204310344827586	AML-MRC(5)_T	0	0
ENSG00000163382.12	NAXE	-0.21674	0.00195629	0.006706	1	1	AML-MRC(5)_T	0	0
ENSG00000244073.1	RPS4XP6	-0.21676	0.0451758	0.097313	1	1	AML-MRC(5)_T	0	0
ENSG00000175854.14	SWI5	-0.21688	0.000347775	0.0014638	1	1	AML-MRC(5)_T	0	0
ENSG00000242170.3	RN7SL329P	-0.21689	0.447052	0.58683	0.65625	0.623275862068966	AML-MRC(5)_T	0	0
ENSG00000242990.2	RPL13AP23	-0.21695	0.396287	0.53805	0.734375	0.770689655172414	AML-MRC(5)_T	0	0
ENSG00000129749.3	CHRNA10	-0.21703	0.0823834	0.15907	0.984375	0.994827586206897	AML-MRC(5)_T	0	0
ENSG00000273142.1	LINC02604	-0.2171	0.0248083	0.059097	1	1	AML-MRC(5)_T	0	0
ENSG00000115289.14	PCGF1	-0.21712	0.00112318	0.0041361	1	1	AML-MRC(5)_T	0	0
ENSG00000166743.9	ACSM1	-0.21713	0.259494	0.39174	1	0.99051724137931	AML-MRC(5)_T	0	0
ENSG00000182379.10	NXPH4	-0.21716	0.303459	0.44135	0.8125	0.882758620689655	AML-MRC(5)_T	1	0
ENSG00000080854.16	IGSF9B	-0.21723	0.297215	0.43442	1	0.993965517241379	AML-MRC(5)_T	0	0
ENSG00000106399.11	RPA3	-0.21723	0.0070575	0.020355	1	1	AML-MRC(5)_T	0	0
ENSG00000111716.14	LDHB	-0.21723	0.00996639	0.027395	1	1	AML-MRC(5)_T	0	0
ENSG00000243550.3	LINC01214	-0.21723	0.696862	0.79875	0.15625	0.176724137931034	AML-MRC(5)_T	0	0
ENSG00000235064.1	SLC25A5P2	-0.21729	0.112585	0.20432	0.9375	0.972413793103448	AML-MRC(5)_T	0	0
ENSG00000287469.1		-0.21732	0.647015	0.75942	0.125	0.195689655172414	AML-MRC(5)_T	0	0
ENSG00000251730.1		-0.21735	0.427	0.56802	0.4375	0.508620689655172	AML-MRC(5)_T	0	0
ENSG00000140259.7	MFAP1	-0.21738	0.00424834	0.01321	1	1	AML-MRC(5)_T	0	0
ENSG00000087299.12	L2HGDH	-0.2174	0.00483656	0.014727	1	1	AML-MRC(5)_T	0	0
ENSG00000255058.1	PDCL2P2	-0.2174	0.483467	0.62049	0.390625	0.427586206896552	AML-MRC(5)_T	0	0
ENSG00000260517.3		-0.21744	0.138798	0.24142	0.984375	0.983620689655172	AML-MRC(5)_T	0	0
ENSG00000270789.1		-0.21744	0.389769	0.53205	0.484375	0.614655172413793	AML-MRC(5)_T	0	0
ENSG00000242612.7	DECR2	-0.21745	0.00252563	0.0083872	1	1	AML-MRC(5)_T	0	0
ENSG00000176261.15	ZBTB8OS	-0.21746	7.18621e-06	4.3874e-05	1	1	AML-MRC(5)_T	0	0
ENSG00000141179.14	PCTP	-0.21747	0.00188755	0.0065031	1	1	AML-MRC(5)_T	0	0
ENSG00000254319.6	LINC03021	-0.21751	0.400721	0.54239	0.9375	0.929310344827586	AML-MRC(5)_T	0	0
ENSG00000047578.13	KATNIP	-0.21759	2.7969e-05	0.00015164	1	1	AML-MRC(5)_T	0	0
ENSG00000217289.3		-0.2176	0.134155	0.23489	0.953125	0.916379310344828	AML-MRC(5)_T	0	0
ENSG00000269564.1		-0.21761	0.341398	0.48218	0.84375	0.806034482758621	AML-MRC(5)_T	0	0
ENSG00000277791.5	PSMB3	-0.21764	0.000460874	0.0018793	1	1	AML-MRC(5)_T	0	0
ENSG00000230555.2	LINC02916	-0.2177	0.010745	0.029212	1	0.999137931034483	AML-MRC(5)_T	0	0
ENSG00000254827.6	SLC22A18AS	-0.2177	0.132295	0.23225	1	0.98448275862069	AML-MRC(5)_T	0	0
ENSG00000255875.2	PABPN1P2	-0.2177	0.222712	0.34941	0.9375	0.901724137931034	AML-MRC(5)_T	0	0
ENSG00000235437.8	LINC01278	-0.21781	0.00173389	0.0060434	1	1	AML-MRC(5)_T	0	0
ENSG00000077348.9	EXOSC5	-0.21784	0.0223828	0.054347	1	1	AML-MRC(5)_T	0	0
ENSG00000228224.3	NACA4P	-0.21787	0.073067	0.14427	1	1	AML-MRC(5)_T	0	0
ENSG00000239719.1		-0.21789	0.0682614	0.13665	1	0.999137931034483	AML-MRC(5)_T	0	0
ENSG00000163864.17	NMNAT3	-0.21791	0.0733953	0.14476	1	1	AML-MRC(5)_T	0	0
ENSG00000243498.2	UBA52P5	-0.21794	0.0239041	0.057312	1	0.999137931034483	AML-MRC(5)_T	0	0
ENSG00000221806.1	RNU6ATAC34P	-0.21798	0.4521	0.59122	0.453125	0.525862068965517	AML-MRC(5)_T	0	0
ENSG00000215263.2		-0.21805	0.693291	0.79592	0.125	0.179310344827586	AML-MRC(5)_T	0	0
ENSG00000224689.9	ZNF812P	-0.21807	0.504601	0.63992	0.703125	0.637068965517241	AML-MRC(5)_T	0	1
ENSG00000239269.1	RPSAP4	-0.21811	0.153967	0.26226	0.953125	0.970689655172414	AML-MRC(5)_T	0	0
ENSG00000101367.9	MAPRE1	-0.21817	0.000221231	0.00097824	1	1	AML-MRC(5)_T	0	0
ENSG00000286346.1		-0.21818	0.652008	0.76358	0.140625	0.222413793103448	AML-MRC(5)_T	0	0
ENSG00000255046.1		-0.21819	0.0213215	0.052174	1	0.998275862068966	AML-MRC(5)_T	0	0
ENSG00000254739.1		-0.21827	0.196954	0.31775	0.953125	0.962931034482759	AML-MRC(5)_T	0	0
ENSG00000172890.13	NADSYN1	-0.21836	2.65561e-06	1.765e-05	1	1	AML-MRC(5)_T	0	0
ENSG00000277589.1		-0.21845	0.115404	0.20827	1	0.992241379310345	AML-MRC(5)_T	0	0
ENSG00000104381.14	GDAP1	-0.21846	0.0262858	0.062057	1	1	AML-MRC(5)_T	0	0
ENSG00000160993.4	ALKBH4	-0.21846	0.000342912	0.0014453	1	1	AML-MRC(5)_T	0	0
ENSG00000213701.4	SETP22	-0.21852	0.237898	0.36749	0.828125	0.862931034482759	AML-MRC(5)_T	0	0
ENSG00000150628.7	SPATA4	-0.21854	0.528601	0.6605	0.421875	0.404310344827586	AML-MRC(5)_T	0	0
ENSG00000268416.1		-0.21861	0.491291	0.62797	0.390625	0.438793103448276	AML-MRC(5)_T	0	0
ENSG00000171806.12	METTL18	-0.21862	0.0139633	0.036483	1	0.999137931034483	AML-MRC(5)_T	0	0
ENSG00000279392.1		-0.21864	0.0332746	0.075587	1	0.995689655172414	AML-MRC(5)_T	0	0
ENSG00000169860.7	P2RY1	-0.21867	0.12592	0.22335	1	1	AML-MRC(5)_T	0	0
ENSG00000229022.1	RPL6P3	-0.21867	0.0814141	0.15749	0.984375	0.995689655172414	AML-MRC(5)_T	0	0
ENSG00000176244.7	ACBD7	-0.2187	0.175261	0.29033	1	0.996551724137931	AML-MRC(5)_T	0	0
ENSG00000286431.1		-0.21873	0.0208796	0.051291	1	1	AML-MRC(5)_T	0	0
ENSG00000251432.7	LINC02615	-0.21878	0.0430843	0.093613	1	0.997413793103448	AML-MRC(5)_T	0	0
ENSG00000233540.1	DNM3-IT1	-0.21886	0.44976	0.58929	0.484375	0.517241379310345	AML-MRC(5)_T	0	0
ENSG00000213783.4	RPL35P4	-0.21887	0.625293	0.74235	0.34375	0.30948275862069	AML-MRC(5)_T	0	0
ENSG00000229659.1	RPL26P6	-0.21894	0.0324236	0.073948	1	1	AML-MRC(5)_T	0	0
ENSG00000267597.1	RPIAP1	-0.21895	0.610801	0.73102	0.21875	0.232758620689655	AML-MRC(5)_T	0	0
ENSG00000225159.1	NPM1P39	-0.219	0.0306225	0.070478	1	0.998275862068966	AML-MRC(5)_T	0	0
ENSG00000160588.10	MPZL3	-0.21901	0.0593372	0.12208	1	1	AML-MRC(5)_T	0	0
ENSG00000226243.1	RPL37AP1	-0.21905	0.0856081	0.16407	1	1	AML-MRC(5)_T	0	0
ENSG00000100299.18	ARSA	-0.2191	0.022534	0.054647	1	1	AML-MRC(5)_T	0	0
ENSG00000270917.1		-0.21913	0.0746535	0.14676	0.96875	0.966379310344828	AML-MRC(5)_T	0	0
ENSG00000139354.11	GAS2L3	-0.21918	0.230545	0.35893	1	0.992241379310345	AML-MRC(5)_T	0	0
ENSG00000257210.1	NACAP8	-0.21924	0.188772	0.30762	0.9375	0.932758620689655	AML-MRC(5)_T	0	0
ENSG00000023318.8	ERP44	-0.21929	2.00904e-05	0.00011258	1	1	AML-MRC(5)_T	0	0
ENSG00000169221.14	TBC1D10B	-0.21933	1.4511e-05	8.3584e-05	1	1	AML-MRC(5)_T	0	0
ENSG00000232454.2		-0.21935	0.0658812	0.13286	0.96875	0.970689655172414	AML-MRC(5)_T	0	0
ENSG00000163584.18	RPL22L1	-0.21938	0.00962049	0.026591	1	1	AML-MRC(5)_T	0	0
ENSG00000249773.3		-0.21942	0.341915	0.48274	0.59375	0.65948275862069	AML-MRC(5)_T	0	0
ENSG00000115091.12	ACTR3	-0.21945	7.16276e-05	0.00035594	1	1	AML-MRC(5)_T	0	0
ENSG00000130287.14	NCAN	-0.21948	0.366919	0.50912	0.640625	0.707758620689655	AML-MRC(5)_T	0	0
ENSG00000116209.12	TMEM59	-0.2195	3.52927e-06	2.2898e-05	1	1	AML-MRC(5)_T	0	0
ENSG00000184465.16	WDR27	-0.21964	0.0124704	0.033152	1	1	AML-MRC(5)_T	0	0
ENSG00000234488.1	RPL27P6	-0.21967	0.138061	0.24036	0.984375	0.957758620689655	AML-MRC(5)_T	0	0
ENSG00000143319.17	ISG20L2	-0.21971	2.47442e-07	2.0133e-06	1	1	AML-MRC(5)_T	0	0
ENSG00000197785.14	ATAD3A	-0.21976	0.00262434	0.0086642	1	1	AML-MRC(5)_T	0	0
ENSG00000170161.7	FAM88B	-0.21982	0.0354945	0.079706	1	0.998275862068966	AML-MRC(5)_T	0	0
ENSG00000171503.12	ETFDH	-0.21987	0.000119724	0.00056487	1	1	AML-MRC(5)_T	0	0
ENSG00000160323.19	ADAMTS13	-0.21994	0.0197312	0.048889	1	1	AML-MRC(5)_T	0	0
ENSG00000213663.4	RPL21P58	-0.21994	0.39599	0.5378	0.515625	0.592241379310345	AML-MRC(5)_T	0	0
ENSG00000233304.7	LINC01346	-0.21996	0.619474	0.73792	0.15625	0.231896551724138	AML-MRC(5)_T	0	0
ENSG00000179826.7	MRGPRX3	-0.22	0.647384	0.75968	0.125	0.204310344827586	AML-MRC(5)_T	0	0
ENSG00000197180.2	ATP6AP1-DT	-0.22002	0.0143623	0.037384	1	1	AML-MRC(5)_T	0	0
ENSG00000175449.14	RFESD	-0.22005	0.129534	0.2284	1	0.994827586206897	AML-MRC(5)_T	0	0
ENSG00000227207.2	RPL31P12	-0.22008	0.328081	0.46826	0.796875	0.825862068965517	AML-MRC(5)_T	0	0
ENSG00000236911.6		-0.22015	0.358024	0.49988	0.828125	0.825	AML-MRC(5)_T	0	0
ENSG00000233993.1	DTD1-AS1	-0.22017	0.45503	0.59381	0.484375	0.578448275862069	AML-MRC(5)_T	0	0
ENSG00000134825.16	TMEM258	-0.22019	0.000622925	0.002454	1	1	AML-MRC(5)_T	0	0
ENSG00000120314.18	WDR55	-0.22024	9.08904e-05	0.00044047	1	1	AML-MRC(5)_T	0	0
ENSG00000274414.1		-0.22027	0.106439	0.19553	0.984375	0.99051724137931	AML-MRC(5)_T	0	0
ENSG00000138768.15	USO1	-0.2204	0.000381188	0.0015873	1	1	AML-MRC(5)_T	0	0
ENSG00000162062.15	TEDC2	-0.22041	0.0870901	0.16636	1	0.999137931034483	AML-MRC(5)_T	0	0
ENSG00000009709.12	PAX7	-0.22043	0.684661	0.78909	0.1875	0.18448275862069	AML-MRC(5)_T	0	1
ENSG00000233432.2	MTIF2P1	-0.22053	0.274603	0.409	0.8125	0.827586206896552	AML-MRC(5)_T	0	0
ENSG00000187242.6	KRT12	-0.22057	0.535522	0.66706	0.515625	0.419827586206897	AML-MRC(5)_T	0	0
ENSG00000255825.1		-0.22058	0.441979	0.58203	0.515625	0.578448275862069	AML-MRC(5)_T	0	0
ENSG00000224901.1		-0.2206	0.430019	0.57097	0.578125	0.627586206896552	AML-MRC(5)_T	0	0
ENSG00000213309.3	RPL9P18	-0.22071	0.0606621	0.12425	1	0.998275862068966	AML-MRC(5)_T	0	0
ENSG00000089048.14	ESF1	-0.22081	0.000218905	0.00096894	1	1	AML-MRC(5)_T	0	0
ENSG00000178429.9	RPS3AP5	-0.22082	0.0573839	0.11873	1	1	AML-MRC(5)_T	0	0
ENSG00000225843.1	NIPA2P1	-0.22082	0.620421	0.73865	0.15625	0.237068965517241	AML-MRC(5)_T	0	0
ENSG00000147416.11	ATP6V1B2	-0.22085	0.00560786	0.016721	1	1	AML-MRC(5)_T	0	0
ENSG00000176912.5	TYMSOS	-0.22086	0.0858	0.16437	0.96875	0.986206896551724	AML-MRC(5)_T	0	0
ENSG00000234324.1	RPL9P2	-0.22088	0.16413	0.27572	0.96875	0.939655172413793	AML-MRC(5)_T	0	0
ENSG00000241352.3		-0.2209	0.0614613	0.12558	1	0.999137931034483	AML-MRC(5)_T	0	0
ENSG00000236646.1	LAMTOR5P1	-0.22101	0.458884	0.59756	0.515625	0.502586206896552	AML-MRC(5)_T	0	0
ENSG00000218976.2	IMPDH1P9	-0.22104	0.254052	0.38571	0.859375	0.826724137931034	AML-MRC(5)_T	0	0
ENSG00000267515.1		-0.22113	0.364244	0.50635	0.546875	0.706034482758621	AML-MRC(5)_T	0	0
ENSG00000267416.1	HEATR6-DT	-0.22115	0.0880902	0.16788	0.890625	0.976724137931035	AML-MRC(5)_T	0	0
ENSG00000269652.1		-0.22117	0.618838	0.73736	0.25	0.300862068965517	AML-MRC(5)_T	0	0
ENSG00000231909.7	MAP1LC3BP1	-0.22119	0.469362	0.60775	0.546875	0.56551724137931	AML-MRC(5)_T	0	0
ENSG00000182359.15	KBTBD3	-0.22121	0.00266805	0.0087892	1	1	AML-MRC(5)_T	0	0
ENSG00000224186.8	PITX1-AS1	-0.22125	0.0418567	0.091337	1	0.998275862068966	AML-MRC(5)_T	0	0
ENSG00000106628.11	POLD2	-0.22126	0.0046622	0.014286	1	1	AML-MRC(5)_T	0	0
ENSG00000065978.19	YBX1	-0.22129	0.000103597	0.00049516	1	1	AML-MRC(5)_T	1	1
ENSG00000113812.14	ACTR8	-0.22134	3.64684e-05	0.00019318	1	1	AML-MRC(5)_T	0	0
ENSG00000113272.14	THG1L	-0.22143	0.000226912	0.0010007	1	1	AML-MRC(5)_T	0	0
ENSG00000267130.1		-0.22144	0.325877	0.46596	0.703125	0.739655172413793	AML-MRC(5)_T	0	0
ENSG00000225214.1		-0.22149	0.488485	0.62534	0.421875	0.453448275862069	AML-MRC(5)_T	0	0
ENSG00000187186.15		-0.22155	0.157048	0.26642	0.90625	0.898275862068965	AML-MRC(5)_T	0	0
ENSG00000180658.4	OR2A4	-0.22158	0.566753	0.69387	0.4375	0.442241379310345	AML-MRC(5)_T	0	0
ENSG00000287576.1		-0.22161	0.0674573	0.13542	1	1	AML-MRC(5)_T	0	0
ENSG00000196209.13	SIRPB2	-0.22168	0.152321	0.26005	1	1	AML-MRC(5)_T	0	0
ENSG00000255605.1		-0.22168	0.564016	0.6914	0.296875	0.318103448275862	AML-MRC(5)_T	0	0
ENSG00000258611.2	YBX2P2	-0.22168	0.661637	0.77111	0.140625	0.207758620689655	AML-MRC(5)_T	0	0
ENSG00000135503.13	ACVR1B	-0.22171	0.0270077	0.063486	1	1	AML-MRC(5)_T	0	0
ENSG00000213452.4	AKR1B1P2	-0.22171	0.530253	0.66217	0.296875	0.306034482758621	AML-MRC(5)_T	0	0
ENSG00000166862.7	CACNG2	-0.22176	0.510097	0.64455	0.40625	0.431896551724138	AML-MRC(5)_T	0	0
ENSG00000243267.3	RN7SL614P	-0.22178	0.212862	0.33744	0.890625	0.855172413793103	AML-MRC(5)_T	0	0
ENSG00000100580.8	TMED8	-0.22179	0.000345811	0.0014566	1	1	AML-MRC(5)_T	0	0
ENSG00000226723.2		-0.22181	0.0630857	0.12827	1	0.975862068965517	AML-MRC(5)_T	0	0
ENSG00000215199.3	YWHAZP6	-0.22185	0.108142	0.19795	0.984375	0.973275862068966	AML-MRC(5)_T	0	0
ENSG00000226970.2	NEDD8P1	-0.22185	0.201471	0.32342	0.921875	0.912068965517241	AML-MRC(5)_T	0	0
ENSG00000120697.9	ALG5	-0.22186	2.33225e-06	1.5665e-05	1	1	AML-MRC(5)_T	0	0
ENSG00000240669.1		-0.22193	0.187187	0.30569	0.796875	0.875862068965517	AML-MRC(5)_T	0	0
ENSG00000226899.1		-0.22195	0.306982	0.44541	0.875	0.902586206896552	AML-MRC(5)_T	0	0
ENSG00000020426.11	MNAT1	-0.22197	0.00043085	0.0017691	1	1	AML-MRC(5)_T	0	1
ENSG00000134248.14	LAMTOR5	-0.22197	0.000179683	0.00081177	1	1	AML-MRC(5)_T	0	0
ENSG00000253130.2		-0.222	0.621275	0.73913	0.171875	0.235344827586207	AML-MRC(5)_T	0	0
ENSG00000235165.2	CDK5P1	-0.22205	0.525556	0.65773	0.265625	0.325	AML-MRC(5)_T	0	0
ENSG00000183527.12	PSMG1	-0.22213	0.000293414	0.0012598	1	1	AML-MRC(5)_T	0	0
ENSG00000235214.1	FAM83C-AS1	-0.22221	0.444134	0.58403	0.40625	0.468965517241379	AML-MRC(5)_T	0	0
ENSG00000159189.12	C1QC	-0.22223	0.456486	0.59517	1	0.962931034482759	AML-MRC(5)_T	0	0
ENSG00000160753.16	RUSC1	-0.22228	0.000669964	0.002614	1	1	AML-MRC(5)_T	0	0
ENSG00000267783.1		-0.22231	0.193447	0.31341	0.9375	0.897413793103448	AML-MRC(5)_T	0	0
ENSG00000183208.12	GDPGP1	-0.22232	0.0147113	0.038149	1	0.998275862068966	AML-MRC(5)_T	0	0
ENSG00000189090.7	FAM25G	-0.22232	0.575243	0.70104	0.234375	0.255172413793103	AML-MRC(5)_T	0	0
ENSG00000128272.15	ATF4	-0.2224	0.00450818	0.01389	1	1	AML-MRC(5)_T	0	1
ENSG00000184887.13	BTBD6	-0.22241	0.00602668	0.017785	1	1	AML-MRC(5)_T	0	0
ENSG00000259920.1		-0.22242	0.33881	0.47943	0.90625	0.819827586206897	AML-MRC(5)_T	0	0
ENSG00000151176.8	PLBD2	-0.22247	0.0108571	0.029475	1	1	AML-MRC(5)_T	1	0
ENSG00000249921.2	RACK1P1	-0.22247	0.238637	0.3682	0.875	0.905172413793103	AML-MRC(5)_T	0	0
ENSG00000225259.4	ST13P6	-0.22249	0.0104535	0.028521	1	0.999137931034483	AML-MRC(5)_T	0	0
ENSG00000135845.10	PIGC	-0.22253	9.85301e-07	7.1587e-06	1	1	AML-MRC(5)_T	0	0
ENSG00000234041.1		-0.22253	0.519154	0.65265	0.34375	0.410344827586207	AML-MRC(5)_T	0	0
ENSG00000285632.1		-0.22256	0.0236072	0.05676	1	0.999137931034483	AML-MRC(5)_T	0	0
ENSG00000163814.8	CDCP1	-0.22258	0.310966	0.44986	1	0.998275862068966	AML-MRC(5)_T	1	0
ENSG00000261329.6		-0.22261	0.0696303	0.13887	1	0.99051724137931	AML-MRC(5)_T	0	0
ENSG00000128709.13	HOXD9	-0.22268	0.670261	0.77804	0.171875	0.181034482758621	AML-MRC(5)_T	0	1
ENSG00000231007.5	CDC20P1	-0.22271	0.346505	0.48759	0.734375	0.797413793103448	AML-MRC(5)_T	0	0
ENSG00000267418.1	ELOCP29	-0.22271	0.450057	0.58954	0.515625	0.574137931034483	AML-MRC(5)_T	0	0
ENSG00000225616.2		-0.22277	0.0952149	0.17883	0.984375	0.995689655172414	AML-MRC(5)_T	0	0
ENSG00000124196.6	GTSF1L	-0.22281	0.471367	0.60963	0.421875	0.531896551724138	AML-MRC(5)_T	0	0
ENSG00000095002.15	MSH2	-0.22285	0.01414	0.036884	1	1	AML-MRC(5)_T	0	1
ENSG00000254317.1		-0.22292	0.0334591	0.075936	1	0.995689655172414	AML-MRC(5)_T	0	0
ENSG00000163596.16	ICA1L	-0.22302	0.0158341	0.040623	1	1	AML-MRC(5)_T	0	0
ENSG00000119326.15	CTNNAL1	-0.22304	0.0817917	0.15811	1	1	AML-MRC(5)_T	0	0
ENSG00000186019.11	ZNF225-AS1	-0.22312	0.0133141	0.035045	1	0.998275862068966	AML-MRC(5)_T	0	0
ENSG00000213335.4	CLNS1AP1	-0.22316	0.531437	0.66338	0.40625	0.400862068965517	AML-MRC(5)_T	0	0
ENSG00000104218.16	CSPP1	-0.22318	0.00159318	0.0056091	1	1	AML-MRC(5)_T	0	0
ENSG00000102870.6	ZNF629	-0.22322	0.00130857	0.0047306	1	1	AML-MRC(5)_T	0	1
ENSG00000230208.1	IFNNP1	-0.22323	0.563707	0.69115	0.265625	0.25948275862069	AML-MRC(5)_T	0	0
ENSG00000259505.1		-0.22325	0.324369	0.46429	0.6875	0.752586206896552	AML-MRC(5)_T	0	0
ENSG00000122674.12	CCZ1	-0.22328	0.00127626	0.0046275	1	1	AML-MRC(5)_T	0	0
ENSG00000213384.2	EIF4E2P1	-0.22329	0.465527	0.60405	0.53125	0.568965517241379	AML-MRC(5)_T	0	0
ENSG00000201492.1	RNA5SP78	-0.22333	0.102953	0.19041	1	0.978448275862069	AML-MRC(5)_T	0	0
ENSG00000125037.12	EMC3	-0.22334	9.91396e-05	0.00047626	1	1	AML-MRC(5)_T	0	0
ENSG00000174903.16	RAB1B	-0.22356	0.000124515	0.00058513	1	1	AML-MRC(5)_T	0	0
ENSG00000266959.1		-0.22359	0.252709	0.38428	0.8125	0.788793103448276	AML-MRC(5)_T	0	0
ENSG00000134278.15	SPIRE1	-0.2236	0.209775	0.33366	1	0.999137931034483	AML-MRC(5)_T	0	0
ENSG00000220868.2	MRPL35P1	-0.2236	0.651243	0.76292	0.265625	0.221551724137931	AML-MRC(5)_T	0	0
ENSG00000207359.1	RNU6-925P	-0.22363	0.0655744	0.13233	1	0.988793103448276	AML-MRC(5)_T	0	0
ENSG00000178952.11	TUFM	-0.22365	4.67203e-05	0.00024213	1	1	AML-MRC(5)_T	0	0
ENSG00000225347.1	SLC25A5P8	-0.22365	0.367563	0.50974	0.65625	0.703448275862069	AML-MRC(5)_T	0	0
ENSG00000226082.2	RPS10P10	-0.22368	0.183836	0.30142	0.9375	0.920689655172414	AML-MRC(5)_T	0	0
ENSG00000226507.1	IPMKP1	-0.22372	0.477781	0.61515	0.34375	0.410344827586207	AML-MRC(5)_T	0	0
ENSG00000021574.13	SPAST	-0.2238	5.16671e-05	0.00026503	1	1	AML-MRC(5)_T	0	0
ENSG00000143554.14	SLC27A3	-0.22381	0.0165899	0.042271	1	1	AML-MRC(5)_T	0	0
ENSG00000101337.16	TM9SF4	-0.22383	3.58519e-06	2.3236e-05	1	1	AML-MRC(5)_T	0	0
ENSG00000260661.1		-0.22388	0.16108	0.27167	0.96875	0.975862068965517	AML-MRC(5)_T	0	0
ENSG00000231868.1		-0.22389	0.521852	0.65479	0.453125	0.535344827586207	AML-MRC(5)_T	0	0
ENSG00000275207.1	MIR6740	-0.2239	0.435784	0.57656	0.4375	0.489655172413793	AML-MRC(5)_T	0	0
ENSG00000264563.1	MIR4633	-0.22392	0.555429	0.68443	0.1875	0.237068965517241	AML-MRC(5)_T	0	0
ENSG00000167536.14	DHRS13	-0.22393	0.0256825	0.060843	1	1	AML-MRC(5)_T	0	0
ENSG00000223343.1		-0.22406	0.0453793	0.097679	0.984375	0.969827586206897	AML-MRC(5)_T	0	0
ENSG00000273041.1	ATF4P2	-0.22412	0.37193	0.51409	0.578125	0.701724137931034	AML-MRC(5)_T	0	0
ENSG00000225475.1		-0.22416	0.336076	0.47663	0.71875	0.754310344827586	AML-MRC(5)_T	0	0
ENSG00000238035.8		-0.22416	0.0499168	0.10572	1	0.993965517241379	AML-MRC(5)_T	0	0
ENSG00000138107.13	ACTR1A	-0.22417	1.11724e-06	8.041e-06	1	1	AML-MRC(5)_T	0	0
ENSG00000235282.3	DYNLL1P3	-0.22419	0.546458	0.67681	0.21875	0.291379310344828	AML-MRC(5)_T	0	0
ENSG00000176584.18	DMBT1L1	-0.22422	0.650661	0.76251	0.15625	0.219827586206897	AML-MRC(5)_T	0	0
ENSG00000058866.15	DGKG	-0.22426	0.0533355	0.11164	1	1	AML-MRC(5)_T	0	0
ENSG00000241413.3	RN7SL441P	-0.2243	0.19097	0.31033	0.953125	0.906034482758621	AML-MRC(5)_T	0	0
ENSG00000274251.1		-0.22431	0.144414	0.24914	0.96875	0.931034482758621	AML-MRC(5)_T	0	0
ENSG00000265437.1		-0.22437	0.387276	0.52976	0.5	0.596551724137931	AML-MRC(5)_T	0	0
ENSG00000158402.20	CDC25C	-0.22445	0.0791293	0.15386	1	1	AML-MRC(5)_T	0	0
ENSG00000171204.13	TMEM126B	-0.22445	3.86368e-05	0.00020373	1	1	AML-MRC(5)_T	0	0
ENSG00000177452.7		-0.22447	0.31138	0.45032	0.71875	0.794827586206897	AML-MRC(5)_T	0	0
ENSG00000214043.8	LINC02347	-0.22448	0.624635	0.74179	0.109375	0.207758620689655	AML-MRC(5)_T	0	0
ENSG00000175792.12	RUVBL1	-0.22449	0.00952613	0.026362	1	1	AML-MRC(5)_T	0	0
ENSG00000204619.8	PPP1R11	-0.22449	0.000148789	0.00068756	1	1	AML-MRC(5)_T	0	0
ENSG00000075945.13	KIFAP3	-0.22458	0.00384556	0.012124	1	1	AML-MRC(5)_T	0	0
ENSG00000178761.15	FAM219B	-0.22458	3.55464e-05	0.00018867	1	1	AML-MRC(5)_T	0	0
ENSG00000203711.14	LINC02901	-0.22459	0.166953	0.27939	0.953125	0.982758620689655	AML-MRC(5)_T	0	0
ENSG00000070785.17	EIF2B3	-0.2246	0.00212373	0.0072085	1	1	AML-MRC(5)_T	0	0
ENSG00000252494.1	RNU6-126P	-0.22462	0.219782	0.34578	0.90625	0.892241379310345	AML-MRC(5)_T	0	0
ENSG00000167210.17	LOXHD1	-0.22466	0.381336	0.52392	1	0.982758620689655	AML-MRC(5)_T	0	0
ENSG00000160055.20	TMEM234	-0.22468	8.0778e-05	0.00039591	1	1	AML-MRC(5)_T	0	0
ENSG00000232234.4		-0.22468	0.429839	0.57075	0.5625	0.538793103448276	AML-MRC(5)_T	0	0
ENSG00000140525.19	FANCI	-0.2247	0.0103146	0.028197	1	1	AML-MRC(5)_T	0	0
ENSG00000272459.1	FAM193B-DT	-0.22473	0.171589	0.2855	0.90625	0.89051724137931	AML-MRC(5)_T	0	0
ENSG00000186638.16	KIF24	-0.22475	0.0636358	0.12917	1	1	AML-MRC(5)_T	0	0
ENSG00000197816.16	CCDC180	-0.22481	0.0763368	0.1495	1	0.994827586206897	AML-MRC(5)_T	0	0
ENSG00000261136.1		-0.22482	0.107818	0.19754	1	0.986206896551724	AML-MRC(5)_T	0	0
ENSG00000203527.2	SCUBE1-AS1	-0.22483	0.397033	0.53883	0.71875	0.681034482758621	AML-MRC(5)_T	0	0
ENSG00000168476.12	REEP4	-0.22493	0.0019245	0.0066111	1	1	AML-MRC(5)_T	0	0
ENSG00000269858.6	EGLN2	-0.22493	0.01984	0.049108	1	1	AML-MRC(5)_T	0	0
ENSG00000129696.13	TTI2	-0.22494	0.000263817	0.0011438	1	1	AML-MRC(5)_T	0	0
ENSG00000102898.12	NUTF2	-0.22495	9.99031e-05	0.00047961	1	1	AML-MRC(5)_T	0	0
ENSG00000140990.15	NDUFB10	-0.22499	0.000391228	0.0016237	1	1	AML-MRC(5)_T	0	0
ENSG00000172186.7	HMGN1P35	-0.22504	0.162744	0.27402	0.890625	0.906896551724138	AML-MRC(5)_T	0	0
ENSG00000085377.15	PREP	-0.22506	2.86992e-07	2.3075e-06	1	1	AML-MRC(5)_T	0	0
ENSG00000197157.11	SND1	-0.22506	7.42751e-05	0.00036755	1	1	AML-MRC(5)_T	0	0
ENSG00000226407.1	RPL23P11	-0.22507	0.680995	0.78634	0.140625	0.173275862068966	AML-MRC(5)_T	0	0
ENSG00000085721.13	RRN3	-0.22508	0.0080936	0.022953	1	1	AML-MRC(5)_T	0	1
ENSG00000241074.3	RN7SL813P	-0.22511	0.68514	0.78939	0.25	0.20948275862069	AML-MRC(5)_T	0	0
ENSG00000286646.1	MAP3K5-AS2	-0.22516	0.0509178	0.10746	1	1	AML-MRC(5)_T	0	0
ENSG00000124193.16	SRSF6	-0.22522	8.64774e-05	0.00042138	1	1	AML-MRC(5)_T	0	0
ENSG00000105402.8	NAPA	-0.22524	0.000493821	0.0019981	1	1	AML-MRC(5)_T	0	0
ENSG00000117419.16	ERI3	-0.22525	0.000115698	0.00054766	1	1	AML-MRC(5)_T	0	0
ENSG00000286518.1		-0.22528	0.49866	0.6347	0.34375	0.485344827586207	AML-MRC(5)_T	0	0
ENSG00000120318.16	ARAP3	-0.22531	0.176878	0.29247	1	1	AML-MRC(5)_T	0	0
ENSG00000148296.7	SURF6	-0.22532	9.31951e-06	5.5766e-05	1	1	AML-MRC(5)_T	0	0
ENSG00000214077.4	GNAQP1	-0.22542	0.102101	0.18917	0.984375	0.983620689655172	AML-MRC(5)_T	0	0
ENSG00000008441.18	NFIX	-0.22543	0.0585656	0.12074	1	1	AML-MRC(5)_T	0	1
ENSG00000255051.1	BCAS2P1	-0.22544	0.595727	0.71819	0.1875	0.253448275862069	AML-MRC(5)_T	0	0
ENSG00000239481.1	RPS3AP41	-0.22548	0.513908	0.64782	0.4375	0.444827586206897	AML-MRC(5)_T	0	0
ENSG00000232346.1		-0.22549	0.0692794	0.1383	1	1	AML-MRC(5)_T	0	0
ENSG00000153485.6	LYSET	-0.22551	0.0046722	0.014308	1	1	AML-MRC(5)_T	0	0
ENSG00000242114.6	MTFP1	-0.22551	0.0620628	0.12659	0.984375	0.993965517241379	AML-MRC(5)_T	0	0
ENSG00000101361.17	NOP56	-0.22563	0.000146919	0.0006803	1	1	AML-MRC(5)_T	1	0
ENSG00000100347.15	SAMM50	-0.22566	6.79497e-07	5.0931e-06	1	1	AML-MRC(5)_T	0	0
ENSG00000179526.17	SHARPIN	-0.22566	0.000265829	0.0011514	1	1	AML-MRC(5)_T	0	0
ENSG00000224051.7	CPTP	-0.22574	0.0049187	0.014942	1	1	AML-MRC(5)_T	0	0
ENSG00000204572.10	KRTAP5-10	-0.22579	0.200121	0.32172	0.859375	0.892241379310345	AML-MRC(5)_T	0	0
ENSG00000217631.1		-0.22581	0.524893	0.65718	0.1875	0.272413793103448	AML-MRC(5)_T	0	0
ENSG00000163171.8	CDC42EP3	-0.22582	0.0608033	0.12449	1	1	AML-MRC(5)_T	0	0
ENSG00000278743.1		-0.22582	0.112465	0.20417	1	0.999137931034483	AML-MRC(5)_T	0	0
ENSG00000285907.1		-0.22585	0.188457	0.30719	0.828125	0.903448275862069	AML-MRC(5)_T	0	0
ENSG00000271105.1	SCML2P2	-0.22586	0.124775	0.22172	0.984375	0.983620689655172	AML-MRC(5)_T	0	0
ENSG00000257829.1		-0.22587	0.592229	0.71514	0.3125	0.285344827586207	AML-MRC(5)_T	0	0
ENSG00000003987.14	MTMR7	-0.2259	0.014661	0.038041	1	0.999137931034483	AML-MRC(5)_T	0	0
ENSG00000010256.11	UQCRC1	-0.2259	0.000237695	0.0010423	1	1	AML-MRC(5)_T	0	0
ENSG00000261475.3	LINC02190	-0.2259	0.54441	0.6749	0.359375	0.346551724137931	AML-MRC(5)_T	0	0
ENSG00000164347.18	GFM2	-0.22593	6.04143e-05	0.00030519	1	1	AML-MRC(5)_T	0	0
ENSG00000236090.2	LDHAP3	-0.22597	0.148967	0.25536	1	0.986206896551724	AML-MRC(5)_T	0	0
ENSG00000262155.2	LINC02175	-0.22602	0.0663814	0.13365	1	1	AML-MRC(5)_T	0	0
ENSG00000150433.9	TMEM218	-0.22604	0.00395412	0.012417	1	1	AML-MRC(5)_T	0	0
ENSG00000153814.13	JAZF1	-0.22606	0.109646	0.20012	1	1	AML-MRC(5)_T	0	1
ENSG00000165626.17	BEND7	-0.22607	0.407777	0.54936	0.9375	0.907758620689655	AML-MRC(5)_T	0	0
ENSG00000227261.1	YWHAZP7	-0.22612	0.539766	0.67088	0.21875	0.29051724137931	AML-MRC(5)_T	0	0
ENSG00000286750.1		-0.22614	0.506574	0.64172	0.5625	0.520689655172414	AML-MRC(5)_T	0	0
ENSG00000230626.4		-0.22618	0.0333327	0.07568	0.984375	0.999137931034483	AML-MRC(5)_T	0	0
ENSG00000241582.1	RPL23AP8	-0.22622	0.464005	0.60268	0.390625	0.466379310344828	AML-MRC(5)_T	0	0
ENSG00000110931.19	CAMKK2	-0.22624	0.000411196	0.0016969	1	1	AML-MRC(5)_T	0	0
ENSG00000234648.1		-0.22626	0.0513829	0.10825	1	1	AML-MRC(5)_T	0	0
ENSG00000128340.15	RAC2	-0.22627	0.00513739	0.01552	1	1	AML-MRC(5)_T	0	0
ENSG00000254369.6	HOXA-AS3	-0.22632	0.373096	0.51544	0.921875	0.850862068965517	AML-MRC(5)_T	0	0
ENSG00000186283.14	TOR3A	-0.22634	3.42566e-05	0.0001824	1	1	AML-MRC(5)_T	1	0
ENSG00000073464.13	CLCN4	-0.22636	0.272803	0.40718	1	0.981896551724138	AML-MRC(5)_T	0	0
ENSG00000213434.2	VTI1BP2	-0.22639	0.152921	0.26088	0.90625	0.898275862068965	AML-MRC(5)_T	0	0
ENSG00000141098.13	GFOD2	-0.22647	0.0014667	0.0052186	1	1	AML-MRC(5)_T	0	0
ENSG00000242802.9	AP5Z1	-0.22649	0.000162381	0.00074204	1	1	AML-MRC(5)_T	0	1
ENSG00000214286.2	PDCL3P3	-0.22656	0.482508	0.61955	0.40625	0.468965517241379	AML-MRC(5)_T	0	0
ENSG00000215914.4	MMP23A	-0.22657	0.175278	0.29035	0.921875	0.91551724137931	AML-MRC(5)_T	0	0
ENSG00000167460.17	TPM4	-0.22658	0.0170338	0.043193	1	1	AML-MRC(5)_T	0	0
ENSG00000108961.14	RANGRF	-0.22663	0.00222744	0.0075132	1	0.999137931034483	AML-MRC(5)_T	0	0
ENSG00000183763.9	TRAIP	-0.22663	0.00487714	0.014833	1	1	AML-MRC(5)_T	0	0
ENSG00000268379.1		-0.22663	0.264951	0.39787	0.875	0.925862068965517	AML-MRC(5)_T	0	0
ENSG00000226930.1	GTF2IP2	-0.22664	0.663055	0.7722	0.15625	0.176724137931034	AML-MRC(5)_T	0	0
ENSG00000271776.1		-0.22666	0.640305	0.75387	0.375	0.404310344827586	AML-MRC(5)_T	0	0
ENSG00000135426.16	TESPA1	-0.22669	0.0677314	0.13584	1	1	AML-MRC(5)_T	0	0
ENSG00000125787.11	GNRH2	-0.22674	0.109966	0.20053	1	0.962068965517241	AML-MRC(5)_T	0	0
ENSG00000269444.1		-0.2268	0.127587	0.2257	1	0.986206896551724	AML-MRC(5)_T	0	0
ENSG00000136021.19	SCYL2	-0.22681	4.13133e-05	0.00021677	1	1	AML-MRC(5)_T	0	0
ENSG00000144736.14	SHQ1	-0.22684	0.000246331	0.0010761	1	1	AML-MRC(5)_T	0	0
ENSG00000162415.7	ZSWIM5	-0.22686	0.237742	0.36729	1	0.982758620689655	AML-MRC(5)_T	0	0
ENSG00000168539.4	CHRM1	-0.22688	0.581087	0.70585	0.171875	0.231896551724138	AML-MRC(5)_T	0	0
ENSG00000113312.11	TTC1	-0.22692	0.000385697	0.0016044	1	1	AML-MRC(5)_T	0	0
ENSG00000111328.7	CDK2AP1	-0.22693	0.00123024	0.0044853	1	1	AML-MRC(5)_T	0	0
ENSG00000239455.1	PTPN11P1	-0.22695	0.291781	0.42832	0.8125	0.796551724137931	AML-MRC(5)_T	0	0
ENSG00000272732.1		-0.22696	0.0611186	0.125	1	0.991379310344828	AML-MRC(5)_T	0	0
ENSG00000179918.19	SEPHS2	-0.22699	8.02341e-05	0.0003936	1	1	AML-MRC(5)_T	0	0
ENSG00000104848.1	KCNA7	-0.227	0.418109	0.55949	0.625	0.586206896551724	AML-MRC(5)_T	0	0
ENSG00000226247.1	SUPT4H1P1	-0.22701	0.198966	0.32021	0.828125	0.841379310344828	AML-MRC(5)_T	0	0
ENSG00000110675.13	ELMOD1	-0.22702	0.578097	0.70329	0.296875	0.3	AML-MRC(5)_T	0	0
ENSG00000148730.7	EIF4EBP2	-0.22704	1.11706e-06	8.041e-06	1	1	AML-MRC(5)_T	0	0
ENSG00000229204.3	PTGES3P3	-0.2271	0.0484633	0.10304	0.984375	0.992241379310345	AML-MRC(5)_T	0	0
ENSG00000131408.15	NR1H2	-0.22716	0.000987526	0.0036826	1	1	AML-MRC(5)_T	0	1
ENSG00000171763.20	SPATA5L1	-0.22731	0.000822971	0.0031396	1	1	AML-MRC(5)_T	0	0
ENSG00000188315.8	C3orf62	-0.22733	0.0069728	0.020146	1	1	AML-MRC(5)_T	0	0
ENSG00000166226.13	CCT2	-0.22735	3.97584e-05	0.00020923	1	1	AML-MRC(5)_T	0	0
ENSG00000167178.16	ISLR2	-0.22739	0.392339	0.5343	0.578125	0.623275862068966	AML-MRC(5)_T	0	0
ENSG00000148200.17	NR6A1	-0.22742	0.135776	0.23718	1	1	AML-MRC(5)_T	0	1
ENSG00000217325.2	PRELID1P1	-0.22744	0.0608882	0.12462	1	0.989655172413793	AML-MRC(5)_T	0	0
ENSG00000179256.2	SMCO3	-0.22745	0.307694	0.44621	0.671875	0.671551724137931	AML-MRC(5)_T	0	0
ENSG00000223345.3	H2BP1	-0.22745	0.357683	0.49961	0.671875	0.760344827586207	AML-MRC(5)_T	0	0
ENSG00000114209.15	PDCD10	-0.22749	0.000172371	0.00078244	1	1	AML-MRC(5)_T	0	0
ENSG00000099290.17	WASHC2A	-0.22753	2.29284e-05	0.00012685	1	1	AML-MRC(5)_T	0	0
ENSG00000217835.3	RBMXP5	-0.22758	0.0126116	0.033471	1	0.997413793103448	AML-MRC(5)_T	0	0
ENSG00000169683.8	LRRC45	-0.22765	0.00985404	0.027119	1	1	AML-MRC(5)_T	0	0
ENSG00000226078.1		-0.22769	0.670916	0.77858	0.140625	0.175862068965517	AML-MRC(5)_T	0	0
ENSG00000264322.2	RN7SL448P	-0.22774	0.529987	0.66189	0.25	0.274137931034483	AML-MRC(5)_T	0	0
ENSG00000125912.11	NCLN	-0.22777	9.94774e-06	5.9192e-05	1	1	AML-MRC(5)_T	1	0
ENSG00000141449.15	GREB1L	-0.22786	0.12025	0.21529	1	0.999137931034483	AML-MRC(5)_T	0	0
ENSG00000150768.16	DLAT	-0.22786	4.99369e-05	0.00025709	1	1	AML-MRC(5)_T	0	0
ENSG00000132481.7	TRIM47	-0.22788	0.200103	0.3217	1	0.998275862068966	AML-MRC(5)_T	0	0
ENSG00000212993.5	POU5F1B	-0.22788	0.310774	0.44977	0.9375	0.863793103448276	AML-MRC(5)_T	0	1
ENSG00000153976.3	HS3ST3A1	-0.22789	0.318634	0.45809	0.84375	0.871551724137931	AML-MRC(5)_T	0	0
ENSG00000084072.17	PPIE	-0.2279	7.00375e-06	4.288e-05	1	1	AML-MRC(5)_T	0	0
ENSG00000260989.1		-0.22791	0.21931	0.34515	0.78125	0.799137931034483	AML-MRC(5)_T	0	0
ENSG00000110104.13	CCDC86	-0.22792	0.00492969	0.014971	1	1	AML-MRC(5)_T	0	0
ENSG00000125434.11	SLC25A35	-0.22797	0.0017154	0.0059846	1	1	AML-MRC(5)_T	0	0
ENSG00000261613.2		-0.22797	0.253447	0.38513	0.984375	0.968965517241379	AML-MRC(5)_T	0	0
ENSG00000270382.1		-0.22802	0.453354	0.59232	0.5	0.541379310344828	AML-MRC(5)_T	0	0
ENSG00000276542.1		-0.22804	0.445227	0.58505	0.734375	0.654310344827586	AML-MRC(5)_T	0	0
ENSG00000124641.16	MED20	-0.22806	0.0026121	0.0086323	1	1	AML-MRC(5)_T	0	0
ENSG00000244582.2	RPL21P120	-0.22816	0.0650214	0.13139	1	0.996551724137931	AML-MRC(5)_T	0	0
ENSG00000276380.2	UBE2NL	-0.22822	0.217321	0.3427	0.859375	0.894827586206897	AML-MRC(5)_T	0	0
ENSG00000234108.1	COX6A1P1	-0.22827	0.551338	0.681	0.21875	0.275	AML-MRC(5)_T	0	0
ENSG00000108349.17	CASC3	-0.22831	2.00683e-07	1.656e-06	1	1	AML-MRC(5)_T	0	0
ENSG00000013275.8	PSMC4	-0.22836	1.70987e-06	1.1819e-05	1	1	AML-MRC(5)_T	0	0
ENSG00000160410.15	SHKBP1	-0.22855	0.000471954	0.0019189	1	1	AML-MRC(5)_T	0	0
ENSG00000238245.2	MYO5BP2	-0.22855	0.668489	0.77666	0.21875	0.251724137931034	AML-MRC(5)_T	0	0
ENSG00000183644.13	HOATZ	-0.2286	0.542705	0.67343	0.40625	0.36551724137931	AML-MRC(5)_T	0	0
ENSG00000226068.1	HNRNPA3P4	-0.2286	0.217116	0.3425	0.90625	0.893103448275862	AML-MRC(5)_T	0	0
ENSG00000106006.6	HOXA6	-0.22862	0.39034	0.5326	0.921875	0.830172413793103	AML-MRC(5)_T	0	1
ENSG00000063854.13	HAGH	-0.22866	0.01078	0.029295	1	1	AML-MRC(5)_T	0	0
ENSG00000104856.14	RELB	-0.22868	0.107779	0.19749	1	1	AML-MRC(5)_T	0	1
ENSG00000213950.2	RPS10P2	-0.2287	0.132085	0.23194	0.953125	0.971551724137931	AML-MRC(5)_T	0	0
ENSG00000219870.2	BRK1P1	-0.2287	0.591563	0.71467	0.125	0.238793103448276	AML-MRC(5)_T	0	0
ENSG00000169251.13	NMD3	-0.22878	0.00139961	0.0050114	1	1	AML-MRC(5)_T	0	0
ENSG00000198113.3	TOR4A	-0.22878	0.00891675	0.024937	1	1	AML-MRC(5)_T	0	0
ENSG00000182795.13	C1orf116	-0.2288	0.295647	0.43265	1	0.974137931034483	AML-MRC(5)_T	0	0
ENSG00000258956.2	COX4I1P1	-0.22881	0.422367	0.56372	0.5	0.598275862068966	AML-MRC(5)_T	0	0
ENSG00000197818.12	SLC9A8	-0.22885	0.00107691	0.0039812	1	1	AML-MRC(5)_T	0	0
ENSG00000242951.1		-0.22887	0.0343318	0.077537	1	1	AML-MRC(5)_T	0	0
ENSG00000243584.1	PRICKLE1P1	-0.22888	0.533769	0.66551	0.3125	0.33448275862069	AML-MRC(5)_T	0	0
ENSG00000214820.3	MPRIPP1	-0.22889	0.0259652	0.061416	1	0.996551724137931	AML-MRC(5)_T	0	0
ENSG00000162641.20	AKNAD1	-0.22893	0.164212	0.27582	0.953125	0.956034482758621	AML-MRC(5)_T	0	0
ENSG00000081760.17	AACS	-0.22895	0.00151065	0.0053531	1	1	AML-MRC(5)_T	0	0
ENSG00000233778.3		-0.22895	0.193054	0.31292	1	0.947413793103448	AML-MRC(5)_T	0	0
ENSG00000274423.1	SEC22B2P	-0.229	0.263643	0.39637	0.84375	0.795689655172414	AML-MRC(5)_T	0	0
ENSG00000140374.16	ETFA	-0.22902	2.07861e-06	1.4114e-05	1	1	AML-MRC(5)_T	0	0
ENSG00000234070.1	SPATA17-AS1	-0.22906	0.632562		0.109375	0.185344827586207	AML-MRC(5)_T	0	0
ENSG00000272115.1		-0.22907	0.0807712	0.15649	0.984375	0.956034482758621	AML-MRC(5)_T	0	0
ENSG00000167325.15	RRM1	-0.22909	0.00428947	0.013311	1	1	AML-MRC(5)_T	0	0
ENSG00000118094.12	TREH	-0.22913	0.551505	0.6811	0.359375	0.385344827586207	AML-MRC(5)_T	0	0
ENSG00000090263.16	MRPS33	-0.22914	0.000667755	0.0026066	1	1	AML-MRC(5)_T	0	0
ENSG00000263786.1		-0.22918	0.0498548	0.10562	1	0.995689655172414	AML-MRC(5)_T	0	0
ENSG00000252469.1	RNU7-160P	-0.22923	0.434651	0.57541	0.46875	0.496551724137931	AML-MRC(5)_T	0	0
ENSG00000197930.13	ERO1A	-0.22931	0.0017589	0.0061155	1	1	AML-MRC(5)_T	0	0
ENSG00000280160.1		-0.22931	0.086882	0.16607	0.96875	0.971551724137931	AML-MRC(5)_T	0	0
ENSG00000167797.8	CDK2AP2	-0.22939	0.0156261	0.040177	1	1	AML-MRC(5)_T	0	0
ENSG00000170632.14	ARMC10	-0.22941	0.0004154	0.0017128	1	1	AML-MRC(5)_T	0	0
ENSG00000218283.2	MORF4L1P1	-0.22943	1.75991e-05	9.9773e-05	1	1	AML-MRC(5)_T	0	0
ENSG00000260471.1	PPIAP49	-0.22951	0.496522	0.63285	0.296875	0.351724137931034	AML-MRC(5)_T	0	0
ENSG00000103599.20	IQCH	-0.22953	0.0313775	0.071935	1	0.997413793103448	AML-MRC(5)_T	0	0
ENSG00000125952.20	MAX	-0.22958	1.00991e-05	6.0002e-05	1	1	AML-MRC(5)_T	0	1
ENSG00000232648.4	ING2-DT	-0.22964	0.00503906	0.015265	1	0.998275862068966	AML-MRC(5)_T	0	0
ENSG00000266721.1	MIR5695	-0.22979	0.14584	0.25112	0.984375	0.937931034482759	AML-MRC(5)_T	0	0
ENSG00000229896.2		-0.22987	0.226053	0.35346	0.84375	0.88448275862069	AML-MRC(5)_T	0	0
ENSG00000259358.1	DEPDC1P1	-0.22988	0.50453	0.63987	0.375	0.418965517241379	AML-MRC(5)_T	0	0
ENSG00000268288.1		-0.22991	0.486956	0.62396	0.328125	0.38448275862069	AML-MRC(5)_T	0	0
ENSG00000242807.1	RPL26P31	-0.23001	0.504996	0.64026	0.265625	0.318103448275862	AML-MRC(5)_T	0	0
ENSG00000230383.1	RPL6P19	-0.23003	0.0446812	0.096481	1	1	AML-MRC(5)_T	0	0
ENSG00000170748.7	RBMXL2	-0.23004	0.589614	0.71299	0.25	0.242241379310345	AML-MRC(5)_T	0	0
ENSG00000287712.1		-0.2301	0.655152	0.76589	0.09375	0.183620689655172	AML-MRC(5)_T	0	0
ENSG00000106410.15	NOBOX	-0.23012	0.629153	0.74529	0.15625	0.188793103448276	AML-MRC(5)_T	0	1
ENSG00000224183.1	SDHDP6	-0.23013	0.0923335	0.17432	0.984375	0.973275862068966	AML-MRC(5)_T	0	0
ENSG00000277501.1		-0.23016	0.215047	0.34007	0.90625	0.870689655172414	AML-MRC(5)_T	0	0
ENSG00000260253.1		-0.23036	0.667369	0.77564	0.1875	0.227586206896552	AML-MRC(5)_T	0	0
ENSG00000154839.10	SKA1	-0.23039	0.0868856	0.16607	1	1	AML-MRC(5)_T	0	0
ENSG00000163825.4	RTP3	-0.23041	0.654899	0.7657	0.265625	0.230172413793103	AML-MRC(5)_T	0	0
ENSG00000154079.6	SDHAF4	-0.23057	0.00317265	0.010238	1	1	AML-MRC(5)_T	0	0
ENSG00000172757.13	CFL1	-0.23057	0.000923805	0.0034724	1	1	AML-MRC(5)_T	0	0
ENSG00000253721.1	SUMO2P20	-0.23059	0.168892	0.2821	0.8125	0.853448275862069	AML-MRC(5)_T	0	0
ENSG00000215035.2	FDPSP5	-0.2306	0.279163	0.41389	0.71875	0.773275862068965	AML-MRC(5)_T	0	0
ENSG00000131061.14	ZNF341	-0.23061	7.185e-05	0.00035697	1	1	AML-MRC(5)_T	0	1
ENSG00000271401.1		-0.23064	0.373721	0.51614	0.6875	0.660344827586207	AML-MRC(5)_T	0	0
ENSG00000107537.14	PHYH	-0.23067	0.000862405	0.0032666	1	1	AML-MRC(5)_T	0	0
ENSG00000238003.1	RPL10P4	-0.23076	0.213755	0.33848	0.90625	0.923275862068966	AML-MRC(5)_T	0	0
ENSG00000236527.1	ARF4P2	-0.23078	0.150975	0.25813	0.921875	0.900862068965517	AML-MRC(5)_T	0	0
ENSG00000105607.13	GCDH	-0.23079	0.000262378	0.0011381	1	1	AML-MRC(5)_T	0	0
ENSG00000138621.12	PPCDC	-0.23083	0.00271356	0.0089141	1	1	AML-MRC(5)_T	0	0
ENSG00000198729.5	PPP1R14C	-0.23085	0.407416	0.54911	0.78125	0.833620689655172	AML-MRC(5)_T	0	0
ENSG00000174963.18	ZIC4	-0.23086	0.677437	0.78368	0.140625	0.196551724137931	AML-MRC(5)_T	0	1
ENSG00000251297.1	TUBB7P	-0.23087	0.506977	0.64193	0.4375	0.464655172413793	AML-MRC(5)_T	0	0
ENSG00000237238.3	BMS1P10	-0.23088	0.359898	0.50181	0.9375	0.921551724137931	AML-MRC(5)_T	0	0
ENSG00000177169.10	ULK1	-0.23091	0.00638622	0.018679	1	1	AML-MRC(5)_T	0	0
ENSG00000231414.1	RPL39P15	-0.23096	0.0833245	0.16042	1	0.996551724137931	AML-MRC(5)_T	0	0
ENSG00000258846.1	EEF1A1P33	-0.23096	0.127419	0.22549	0.984375	0.971551724137931	AML-MRC(5)_T	0	0
ENSG00000177855.8	CACYBPP2	-0.231	0.00777288	0.022162	1	0.998275862068966	AML-MRC(5)_T	0	0
ENSG00000273077.1		-0.23108	0.486461	0.62339	0.453125	0.387068965517241	AML-MRC(5)_T	0	0
ENSG00000266705.1	MIR4437	-0.23114	0.418424	0.55981	0.484375	0.551724137931034	AML-MRC(5)_T	0	0
ENSG00000078967.13	UBE2D4	-0.23119	6.50286e-05	0.00032627	1	1	AML-MRC(5)_T	0	0
ENSG00000135776.5	ABCB10	-0.23124	0.00369915	0.011725	1	1	AML-MRC(5)_T	0	0
ENSG00000226017.2	PRICKLE2-AS3	-0.23124	0.617567	0.73641	0.234375	0.243965517241379	AML-MRC(5)_T	0	0
ENSG00000163882.9	POLR2H	-0.23127	0.000257573	0.0011195	1	1	AML-MRC(5)_T	0	0
ENSG00000238225.1	CRIP1P2	-0.23127	0.223578	0.35038	0.828125	0.84051724137931	AML-MRC(5)_T	0	0
ENSG00000223977.1		-0.23132	0.511336	0.64568	0.25	0.306896551724138	AML-MRC(5)_T	0	0
ENSG00000179101.5	H3P47	-0.23136	0.0362048	0.080999	1	0.998275862068966	AML-MRC(5)_T	0	0
ENSG00000279416.1		-0.23141	0.261871	0.39428	0.984375	0.95	AML-MRC(5)_T	0	0
ENSG00000158301.18	GPRASP2	-0.23142	0.0633055	0.12862	1	0.994827586206897	AML-MRC(5)_T	0	0
ENSG00000256898.1	ARPC3P4	-0.23149	0.0482473	0.10267	1	0.978448275862069	AML-MRC(5)_T	0	0
ENSG00000260190.1		-0.23149	0.0785847	0.15307	1	0.991379310344828	AML-MRC(5)_T	0	0
ENSG00000264672.6	SEPTIN4-AS1	-0.2315	0.321048	0.4607	0.71875	0.762068965517241	AML-MRC(5)_T	0	0
ENSG00000224004.2	ATP5F1CP1	-0.23152	0.05324	0.11149	1	0.981896551724138	AML-MRC(5)_T	0	0
ENSG00000270503.1	YTHDF2P1	-0.23155	0.0459873	0.09872	0.984375	0.994827586206897	AML-MRC(5)_T	0	0
ENSG00000258512.1	LINC00239	-0.23159	0.235179	0.36425	0.8125	0.875862068965517	AML-MRC(5)_T	0	0
ENSG00000249977.1		-0.23165	0.512623	0.64673	0.375	0.349137931034483	AML-MRC(5)_T	0	0
ENSG00000260014.1	LSM3P5	-0.23166	0.499238	0.63525	0.40625	0.443965517241379	AML-MRC(5)_T	0	0
ENSG00000257779.1		-0.23174	0.473123	0.61117	0.28125	0.375	AML-MRC(5)_T	0	0
ENSG00000103174.13	NAGPA	-0.23176	0.000565976	0.002253	1	1	AML-MRC(5)_T	1	0
ENSG00000163399.16	ATP1A1	-0.23179	2.75821e-05	0.00014982	1	1	AML-MRC(5)_T	1	0
ENSG00000181995.12	LINC00301	-0.23186	0.641814	0.75512	0.125	0.187931034482759	AML-MRC(5)_T	0	0
ENSG00000230485.1		-0.23191	0.617155	0.73606	0.21875	0.211206896551724	AML-MRC(5)_T	0	0
ENSG00000229237.2	HMGN1P37	-0.23194	0.0463904	0.099464	1	0.985344827586207	AML-MRC(5)_T	0	0
ENSG00000214784.4	RPS3AP21	-0.23195	0.0402249	0.08832	1	1	AML-MRC(5)_T	0	0
ENSG00000138363.15	ATIC	-0.23204	0.000249	0.0010866	1	1	AML-MRC(5)_T	0	0
ENSG00000105176.18	URI1	-0.23205	2.91423e-08	2.773e-07	1	1	AML-MRC(5)_T	0	0
ENSG00000188383.8	GPAT2P2	-0.23206	0.107187	0.19665	1	0.973275862068966	AML-MRC(5)_T	0	0
ENSG00000197959.14	DNM3	-0.23208	0.136851	0.23873	1	0.997413793103448	AML-MRC(5)_T	0	0
ENSG00000274849.1		-0.23217	0.375805	0.51832	0.71875	0.650862068965517	AML-MRC(5)_T	0	0
ENSG00000287059.1		-0.23217	0.685854	0.79	0.125	0.168965517241379	AML-MRC(5)_T	0	0
ENSG00000144488.15	ESPNL	-0.2322	0.289726	0.42596	0.96875	0.950862068965517	AML-MRC(5)_T	0	0
ENSG00000259342.1		-0.2322	0.484122	0.62113	0.5625	0.557758620689655	AML-MRC(5)_T	0	0
ENSG00000225405.3	RPS15AP17	-0.23221	0.176483	0.29196	0.953125	0.947413793103448	AML-MRC(5)_T	0	0
ENSG00000240666.2	MME-AS1	-0.23221	0.565565	0.69277	0.3125	0.353448275862069	AML-MRC(5)_T	0	0
ENSG00000278899.1		-0.23226	0.0180252	0.045285	1	0.999137931034483	AML-MRC(5)_T	0	0
ENSG00000213774.3		-0.2323	0.435566	0.5763	0.4375	0.467241379310345	AML-MRC(5)_T	0	0
ENSG00000213523.10	SRA1	-0.23232	0.00266024	0.0087686	1	1	AML-MRC(5)_T	0	0
ENSG00000273004.1		-0.23237	0.058263	0.12024	1	0.99051724137931	AML-MRC(5)_T	0	0
ENSG00000153294.12	ADGRF4	-0.23239	0.659776	0.76961	0.296875	0.221551724137931	AML-MRC(5)_T	0	0
ENSG00000272795.1	GAR1-DT	-0.23246	0.0739222	0.14561	0.90625	0.958620689655172	AML-MRC(5)_T	0	0
ENSG00000276997.4		-0.23252	0.0162873	0.041609	1	0.994827586206897	AML-MRC(5)_T	0	0
ENSG00000105048.17	TNNT1	-0.23253	0.411189	0.55283	1	0.976724137931035	AML-MRC(5)_T	0	0
ENSG00000257341.5		-0.23255	0.23176	0.36025	0.90625	0.947413793103448	AML-MRC(5)_T	0	0
ENSG00000169764.16	UGP2	-0.23261	0.00219218	0.007408	1	1	AML-MRC(5)_T	0	0
ENSG00000248966.1	BCLAF1P1	-0.23262	0.0837531	0.16114	1	0.99051724137931	AML-MRC(5)_T	0	0
ENSG00000271052.1	SRP14P5	-0.23263	0.242017	0.37199	0.765625	0.804310344827586	AML-MRC(5)_T	0	0
ENSG00000234253.1	RPL7P13	-0.23266	0.257652	0.3896	0.90625	0.844827586206897	AML-MRC(5)_T	0	0
ENSG00000171777.16	RASGRP4	-0.23269	0.0303512	0.070002	1	1	AML-MRC(5)_T	0	0
ENSG00000213312.3	RPL7AP34	-0.23269	0.183796	0.3014	0.921875	0.9	AML-MRC(5)_T	0	0
ENSG00000108622.11	ICAM2	-0.2327	0.00577895	0.017149	1	1	AML-MRC(5)_T	1	0
ENSG00000233229.1	CNOT7P1	-0.23272	0.114303	0.20681	0.9375	0.931034482758621	AML-MRC(5)_T	0	0
ENSG00000248079.3	DPH6-DT	-0.23272	0.215453	0.34058	0.6875	0.8	AML-MRC(5)_T	0	0
ENSG00000173679.2	OR1L1	-0.23273	0.674681	0.78154	0.171875	0.171551724137931	AML-MRC(5)_T	0	0
ENSG00000225022.1	UBE2D3P1	-0.23284	0.0131412	0.034669	1	0.999137931034483	AML-MRC(5)_T	0	0
ENSG00000235907.2		-0.23284	0.400455	0.54219	0.5	0.541379310344828	AML-MRC(5)_T	0	0
ENSG00000120709.11	FAM53C	-0.23286	0.0112441	0.030353	1	1	AML-MRC(5)_T	0	0
ENSG00000258279.4	LINC00592	-0.23287	0.439997	0.58041	0.46875	0.528448275862069	AML-MRC(5)_T	0	0
ENSG00000287261.1	HPS1-AS1	-0.23292	0.00519967	0.015686	1	0.999137931034483	AML-MRC(5)_T	0	0
ENSG00000160336.16	ZNF761	-0.23298	0.000296714	0.001273	1	1	AML-MRC(5)_T	0	1
ENSG00000228154.3		-0.23299	0.532028	0.66389	0.234375	0.277586206896552	AML-MRC(5)_T	0	0
ENSG00000254589.1	EIF4A2P3	-0.233	0.236457	0.36575	0.765625	0.843965517241379	AML-MRC(5)_T	0	0
ENSG00000256849.1	TCP1P3	-0.23305	0.0888804	0.16907	0.984375	0.975862068965517	AML-MRC(5)_T	0	0
ENSG00000199053.3	MIR324	-0.23306	0.13856	0.24106	0.953125	0.941379310344828	AML-MRC(5)_T	0	0
ENSG00000248671.8		-0.23308	0.0203251	0.050104	1	0.997413793103448	AML-MRC(5)_T	0	0
ENSG00000102743.15	SLC25A15	-0.23312	0.00220202	0.0074389	1	1	AML-MRC(5)_T	0	0
ENSG00000198898.14	CAPZA2	-0.23332	0.000932313	0.003501	1	1	AML-MRC(5)_T	0	0
ENSG00000137100.16	DCTN3	-0.23333	4.14044e-05	0.00021717	1	1	AML-MRC(5)_T	0	0
ENSG00000053328.8	METTL24	-0.23336	0.27423	0.4087	0.90625	0.874137931034483	AML-MRC(5)_T	0	0
ENSG00000119013.9	NDUFB3	-0.23337	0.00285834	0.0093438	1	1	AML-MRC(5)_T	0	0
ENSG00000159176.14	CSRP1	-0.23345	0.0012614	0.0045843	1	1	AML-MRC(5)_T	0	0
ENSG00000270555.1		-0.23345	0.51972	0.65311	0.4375	0.393965517241379	AML-MRC(5)_T	0	0
ENSG00000022277.13	RTF2	-0.23353	7.51273e-10	9.2736e-09	1	1	AML-MRC(5)_T	0	0
ENSG00000148704.13	VAX1	-0.23361	0.624072	0.74138	0.125	0.19051724137931	AML-MRC(5)_T	0	1
ENSG00000214526.3		-0.23367	0.376422	0.51894	0.515625	0.600862068965517	AML-MRC(5)_T	0	0
ENSG00000226453.2	LINC02542	-0.2337	0.254598	0.38628	0.859375	0.896551724137931	AML-MRC(5)_T	0	0
ENSG00000215712.11	TMEM242	-0.23371	1.6462e-06	1.1421e-05	1	1	AML-MRC(5)_T	0	0
ENSG00000111845.5	PAK1IP1	-0.23376	9.50772e-05	0.00045872	1	1	AML-MRC(5)_T	0	0
ENSG00000234982.1	RPL7AP47	-0.23378	0.356225	0.49796	0.546875	0.618965517241379	AML-MRC(5)_T	0	0
ENSG00000231504.1	NMD3P2	-0.23379	0.490797	0.62748	0.296875	0.342241379310345	AML-MRC(5)_T	0	0
ENSG00000077684.16	JADE1	-0.2338	8.97799e-05	0.00043567	1	1	AML-MRC(5)_T	0	1
ENSG00000208028.1	MIR616	-0.23381	0.127452	0.22553	1	0.998275862068966	AML-MRC(5)_T	0	0
ENSG00000263494.1		-0.23382	0.441094	0.58141	0.4375	0.501724137931034	AML-MRC(5)_T	0	0
ENSG00000178814.17	OPLAH	-0.23383	0.163694	0.27514	1	0.996551724137931	AML-MRC(5)_T	0	0
ENSG00000115875.19	SRSF7	-0.23387	0.000122624	0.00057724	1	1	AML-MRC(5)_T	0	0
ENSG00000255559.1	ZNF252P-AS1	-0.23392	0.115284	0.20813	0.953125	0.975	AML-MRC(5)_T	0	0
ENSG00000233595.2	MTND2P29	-0.23393	0.66077	0.77045	0.1875	0.211206896551724	AML-MRC(5)_T	0	0
ENSG00000102241.12	HTATSF1	-0.23397	7.96121e-07	5.8763e-06	1	1	AML-MRC(5)_T	0	0
ENSG00000232230.1	TPM4P1	-0.23407	0.51441	0.64831	0.3125	0.292241379310345	AML-MRC(5)_T	0	0
ENSG00000197989.14	SNHG12	-0.23411	0.00486303	0.014795	1	1	AML-MRC(5)_T	0	0
ENSG00000165490.13	DDIAS	-0.23413	0.0449251	0.096921	1	0.999137931034483	AML-MRC(5)_T	0	0
ENSG00000235131.1	TP73-AS2	-0.23413	0.495509	0.63198	0.515625	0.496551724137931	AML-MRC(5)_T	0	0
ENSG00000276141.4	WHAMMP3	-0.23414	0.24957	0.38085	1	0.999137931034483	AML-MRC(5)_T	0	0
ENSG00000187812.12	GOLGA6EP	-0.23418	0.554277	0.68335	0.265625	0.285344827586207	AML-MRC(5)_T	0	0
ENSG00000202031.1	SNORD38A	-0.23426	0.413323	0.55491	0.4375	0.443103448275862	AML-MRC(5)_T	0	0
ENSG00000226367.6	ST7-AS2	-0.23436	0.327185	0.46739	0.71875	0.795689655172414	AML-MRC(5)_T	0	0
ENSG00000177879.17	AP3S1	-0.2344	0.00016389	0.00074807	1	1	AML-MRC(5)_T	0	0
ENSG00000177291.4	GJD4	-0.23446	0.456732	0.59536	0.421875	0.443965517241379	AML-MRC(5)_T	0	0
ENSG00000104524.14	PYCR3	-0.23448	0.0368533	0.08222	1	1	AML-MRC(5)_T	0	0
ENSG00000168273.8	UQCC5	-0.23448	0.00257735	0.0085304	1	1	AML-MRC(5)_T	0	0
ENSG00000235001.3	EIF4A1P2	-0.23449	0.00926451	0.025756	1	1	AML-MRC(5)_T	0	0
ENSG00000115866.11	DARS1	-0.2345	3.08276e-06	2.0205e-05	1	1	AML-MRC(5)_T	0	0
ENSG00000257225.1		-0.23458	0.2689	0.40266	0.78125	0.802586206896552	AML-MRC(5)_T	0	0
ENSG00000267049.1		-0.23459	0.128696	0.22719	0.890625	0.949137931034483	AML-MRC(5)_T	0	0
ENSG00000135083.16	CCNJL	-0.2346	0.276699	0.41124	1	0.996551724137931	AML-MRC(5)_T	0	0
ENSG00000148572.16	NRBF2	-0.2346	0.00355946	0.011337	1	1	AML-MRC(5)_T	0	1
ENSG00000108179.14	PPIF	-0.23461	0.0268112	0.063099	1	1	AML-MRC(5)_T	0	0
ENSG00000091127.14	PUS7	-0.23464	0.0141406	0.036884	1	1	AML-MRC(5)_T	0	0
ENSG00000151914.20	DST	-0.23466	0.233953	0.36277	1	1	AML-MRC(5)_T	0	0
ENSG00000237640.1		-0.23474	0.596511	0.71878	0.140625	0.212068965517241	AML-MRC(5)_T	0	0
ENSG00000164967.10	RPP25L	-0.23487	0.00658136	0.019176	1	1	AML-MRC(5)_T	0	0
ENSG00000198130.16	HIBCH	-0.23489	0.00177056	0.0061511	1	1	AML-MRC(5)_T	0	0
ENSG00000228223.3	HCG11	-0.23498	0.100007	0.18605	1	1	AML-MRC(5)_T	0	0
ENSG00000245614.4	DDX11-AS1	-0.23507	0.0706732	0.14057	1	0.993103448275862	AML-MRC(5)_T	0	0
ENSG00000124333.16	VAMP7	-0.23513	1.34879e-05	7.8155e-05	1	1	AML-MRC(5)_T	0	0
ENSG00000252690.3		-0.23513	0.0908928	0.17213	0.984375	0.98448275862069	AML-MRC(5)_T	0	0
ENSG00000226532.1		-0.23517	0.221817	0.34827	1	0.976724137931035	AML-MRC(5)_T	0	0
ENSG00000230772.1	VN1R108P	-0.23521	0.267653	0.40104	0.84375	0.774137931034483	AML-MRC(5)_T	0	0
ENSG00000111732.11	AICDA	-0.23525	0.364244	0.50635	0.71875	0.698275862068966	AML-MRC(5)_T	0	0
ENSG00000163218.15	PGLYRP4	-0.23526	0.462707	0.60142	0.578125	0.579310344827586	AML-MRC(5)_T	0	0
ENSG00000280176.1		-0.23527	0.49037	0.62715	0.3125	0.392241379310345	AML-MRC(5)_T	0	0
ENSG00000151572.18	ANO4	-0.23529	0.640147	0.75381	0.3125	0.293965517241379	AML-MRC(5)_T	0	0
ENSG00000203496.9		-0.2353	0.476776	0.61429	0.328125	0.369827586206897	AML-MRC(5)_T	0	0
ENSG00000004809.14	SLC22A16	-0.23531	0.0225775	0.054732	1	1	AML-MRC(5)_T	1	0
ENSG00000106351.13	AGFG2	-0.23541	0.0143756	0.037414	1	1	AML-MRC(5)_T	0	0
ENSG00000266852.2	MIR4482	-0.23541	0.151372	0.25868	0.984375	0.952586206896552	AML-MRC(5)_T	0	0
ENSG00000117748.10	RPA2	-0.23542	0.000576851	0.0022922	1	1	AML-MRC(5)_T	0	1
ENSG00000173231.6	TERF1P1	-0.23542	0.58258	0.70711	0.109375	0.207758620689655	AML-MRC(5)_T	0	0
ENSG00000142765.18	SYTL1	-0.23545	0.0161601	0.041321	1	1	AML-MRC(5)_T	0	0
ENSG00000179091.5	CYC1	-0.23548	0.000427212	0.001756	1	1	AML-MRC(5)_T	0	0
ENSG00000188486.3	H2AX	-0.23548	0.0151123	0.039038	1	1	AML-MRC(5)_T	0	0
ENSG00000103202.13	NME4	-0.23554	0.00635911	0.018613	1	1	AML-MRC(5)_T	0	0
ENSG00000285770.1		-0.23555	0.153229	0.2613	0.953125	0.94051724137931	AML-MRC(5)_T	0	0
ENSG00000228125.2	AKIRIN1P2	-0.23556	0.379965	0.52248	0.5625	0.635344827586207	AML-MRC(5)_T	0	0
ENSG00000105146.13	AURKC	-0.23564	0.0400597	0.088046	1	0.998275862068966	AML-MRC(5)_T	0	0
ENSG00000156876.10	SASS6	-0.23567	0.00163214	0.0057259	1	1	AML-MRC(5)_T	0	0
ENSG00000042317.17	SPATA7	-0.23575	0.000889816	0.0033588	1	1	AML-MRC(5)_T	0	0
ENSG00000248113.2	PTPN11P5	-0.23577	0.190805	0.31012	0.859375	0.862068965517241	AML-MRC(5)_T	0	0
ENSG00000231512.6	SEPTIN14P21	-0.23579	0.482243	0.61937	0.40625	0.433620689655172	AML-MRC(5)_T	0	0
ENSG00000253547.2	TUBAP7	-0.23598	0.604353	0.72544	0.21875	0.258620689655172	AML-MRC(5)_T	0	0
ENSG00000243838.1	PSMC1P7	-0.236	0.352621	0.49394	0.65625	0.653448275862069	AML-MRC(5)_T	0	0
ENSG00000072201.14	LNX1	-0.23601	0.0171032	0.043333	1	0.998275862068966	AML-MRC(5)_T	0	0
ENSG00000143224.18	PPOX	-0.23602	0.00523917	0.015785	1	1	AML-MRC(5)_T	0	0
ENSG00000135838.13	NPL	-0.23608	0.149236	0.25564	1	1	AML-MRC(5)_T	0	0
ENSG00000268223.6	ARL14EPL	-0.2361	0.450884	0.59017	0.625	0.646551724137931	AML-MRC(5)_T	0	0
ENSG00000236131.1	MED13P1	-0.23615	0.582132	0.70678	0.171875	0.244827586206897	AML-MRC(5)_T	0	0
ENSG00000188511.12	MIR3667HG	-0.23616	0.0507036	0.10709	1	0.999137931034483	AML-MRC(5)_T	0	0
ENSG00000234754.2	LINC02817	-0.23622	0.642454	0.75561	0.140625	0.205172413793103	AML-MRC(5)_T	0	0
ENSG00000213935.3	RPL22P16	-0.23628	0.0743492	0.14629	0.984375	0.983620689655172	AML-MRC(5)_T	0	0
ENSG00000117682.17	DHDDS	-0.23641	8.6467e-10	1.0589e-08	1	1	AML-MRC(5)_T	0	0
ENSG00000224157.1	HCG14	-0.23642	0.165119	0.27701	0.953125	0.935344827586207	AML-MRC(5)_T	0	0
ENSG00000238221.1		-0.23643	0.0919735	0.1738	0.984375	0.975	AML-MRC(5)_T	0	0
ENSG00000134996.12	OSTF1	-0.23649	0.00322246	0.010378	1	1	AML-MRC(5)_T	0	0
ENSG00000273125.2	LINC01990	-0.23649	0.399983	0.54179	0.546875	0.543965517241379	AML-MRC(5)_T	0	0
ENSG00000005156.12	LIG3	-0.23654	1.47938e-05	8.5022e-05	1	1	AML-MRC(5)_T	0	1
ENSG00000103740.10	ACSBG1	-0.23656	0.166215	0.27846	1	0.999137931034483	AML-MRC(5)_T	0	0
ENSG00000271781.1		-0.23657	0.0528752	0.11083	1	0.991379310344828	AML-MRC(5)_T	0	0
ENSG00000136710.10	CCDC115	-0.23658	3.64884e-07	2.8806e-06	1	1	AML-MRC(5)_T	0	0
ENSG00000260568.1		-0.23659	0.548333	0.67856	0.28125	0.312931034482759	AML-MRC(5)_T	0	0
ENSG00000201967.1	RN7SKP22	-0.2366	0.617623	0.73642	0.203125	0.231034482758621	AML-MRC(5)_T	0	0
ENSG00000146574.16	CCZ1B	-0.23661	0.000423078	0.0017411	1	1	AML-MRC(5)_T	0	0
ENSG00000187600.14	LINC02583	-0.23663	0.549286	0.67941	0.203125	0.268965517241379	AML-MRC(5)_T	0	0
ENSG00000146232.17	NFKBIE	-0.23664	0.0302877	0.069888	1	1	AML-MRC(5)_T	0	0
ENSG00000248560.1		-0.2367	0.619533	0.73793	0.140625	0.193103448275862	AML-MRC(5)_T	0	0
ENSG00000232525.1	SS18L2P1	-0.23672	0.555844	0.68471	0.171875	0.237068965517241	AML-MRC(5)_T	0	0
ENSG00000267768.1		-0.23673	0.512108	0.64634	0.375	0.368965517241379	AML-MRC(5)_T	0	0
ENSG00000231409.3	RPL36AP8	-0.2368	0.0381408	0.084571	1	1	AML-MRC(5)_T	0	0
ENSG00000213272.5	RPL7AP9	-0.23682	0.189354	0.30839	0.703125	0.79051724137931	AML-MRC(5)_T	0	0
ENSG00000237783.2		-0.23683	0.528617	0.6605	0.40625	0.392241379310345	AML-MRC(5)_T	0	0
ENSG00000240919.1	RPL21P79	-0.23684	0.322737	0.46243	0.796875	0.774137931034483	AML-MRC(5)_T	0	0
ENSG00000099991.18	CABIN1	-0.23685	2.91495e-06	1.9189e-05	1	1	AML-MRC(5)_T	0	0
ENSG00000214919.3		-0.23688	0.569044	0.69576	0.203125	0.25	AML-MRC(5)_T	0	0
ENSG00000237252.1	MMADHCP1	-0.23697	0.642686	0.75578	0.125	0.176724137931034	AML-MRC(5)_T	0	0
ENSG00000108830.10	RND2	-0.237	0.10826	0.19811	1	0.992241379310345	AML-MRC(5)_T	0	0
ENSG00000148950.11	IMMP1L	-0.23702	0.000191756	0.00086093	1	1	AML-MRC(5)_T	0	0
ENSG00000287913.1		-0.23705	0.336473	0.47701	0.796875	0.737931034482759	AML-MRC(5)_T	0	0
ENSG00000277969.1		-0.23706	0.0180799	0.045396	1	1	AML-MRC(5)_T	0	0
ENSG00000237523.2	LINC00857	-0.23708	0.627235	0.74379	0.265625	0.236206896551724	AML-MRC(5)_T	0	0
ENSG00000254444.1		-0.23709	0.379228	0.52171	0.453125	0.580172413793103	AML-MRC(5)_T	0	0
ENSG00000237758.1	BANF1P3	-0.23711	0.0215894	0.052711	1	0.999137931034483	AML-MRC(5)_T	0	0
ENSG00000162688.17	AGL	-0.23733	0.00124967	0.0045454	1	1	AML-MRC(5)_T	0	0
ENSG00000197858.11	GPAA1	-0.23733	0.000836036	0.0031808	1	1	AML-MRC(5)_T	0	0
ENSG00000070526.15	ST6GALNAC1	-0.23736	0.304791	0.44284	0.96875	0.963793103448276	AML-MRC(5)_T	0	0
ENSG00000196632.10	WNK3	-0.23741	0.312011	0.45098	0.953125	0.889655172413793	AML-MRC(5)_T	0	0
ENSG00000223189.1	RNU6-177P	-0.23745	0.387891	0.53033	0.578125	0.596551724137931	AML-MRC(5)_T	0	0
ENSG00000231073.1		-0.23748	0.019435	0.048273	1	0.998275862068966	AML-MRC(5)_T	0	0
ENSG00000242978.1	PPIAP83	-0.23748	0.498183	0.63429	0.328125	0.349137931034483	AML-MRC(5)_T	0	0
ENSG00000271532.1	BBIP1P1	-0.23748	0.324797	0.46481	0.625	0.731034482758621	AML-MRC(5)_T	0	0
ENSG00000281974.1		-0.2375	0.541578	0.67244	0.296875	0.31551724137931	AML-MRC(5)_T	0	0
ENSG00000214708.4		-0.23755	0.0104096	0.028419	1	0.998275862068966	AML-MRC(5)_T	0	0
ENSG00000248593.3	DSTNP2	-0.23755	0.000711435	0.0027555	1	1	AML-MRC(5)_T	0	0
ENSG00000223623.1		-0.23761	0.463773	0.6025	0.4375	0.467241379310345	AML-MRC(5)_T	0	0
ENSG00000252316.1	RNY4	-0.23768	0.44919	0.58879	0.453125	0.493965517241379	AML-MRC(5)_T	0	0
ENSG00000226790.3	HNRNPA3P1	-0.23777	0.0530398	0.11115	0.984375	0.979310344827586	AML-MRC(5)_T	0	0
ENSG00000286072.1		-0.23777	0.634768	0.74977	0.21875	0.225862068965517	AML-MRC(5)_T	0	0
ENSG00000149483.12	TMEM138	-0.23779	5.0071e-07	3.8511e-06	1	1	AML-MRC(5)_T	0	0
ENSG00000218069.2	RSL24D1P1	-0.2378	0.0991206	0.18479	0.9375	0.944827586206897	AML-MRC(5)_T	0	0
ENSG00000251835.1	RNU6ATAC32P	-0.2378	0.498805	0.63483	0.25	0.325	AML-MRC(5)_T	0	0
ENSG00000266654.1		-0.2378	0.138209	0.24056	0.953125	0.927586206896552	AML-MRC(5)_T	0	0
ENSG00000231890.8	DARS1-AS1	-0.23782	0.0280798	0.065592	1	1	AML-MRC(5)_T	0	0
ENSG00000183122.5	OR2A3P	-0.23785	0.659306	0.76924	0.171875	0.177586206896552	AML-MRC(5)_T	0	0
ENSG00000138382.15	METTL5	-0.23794	1.77596e-05	0.00010059	1	1	AML-MRC(5)_T	0	0
ENSG00000165841.11	CYP2C19	-0.23795	0.583042	0.70755	0.296875	0.310344827586207	AML-MRC(5)_T	0	0
ENSG00000212769.5	HMGN2P8	-0.23795	0.22856	0.3566	0.859375	0.846551724137931	AML-MRC(5)_T	0	0
ENSG00000214517.10	PPME1	-0.23801	0.000147874	0.00068403	1	1	AML-MRC(5)_T	0	0
ENSG00000110455.14	ACCS	-0.23802	0.0189988	0.047351	1	1	AML-MRC(5)_T	0	0
ENSG00000248898.3	PELO-AS1	-0.23802	0.344887	0.48574	0.609375	0.7	AML-MRC(5)_T	0	0
ENSG00000272682.1		-0.23802	0.213054	0.33765	0.8125	0.824137931034483	AML-MRC(5)_T	0	0
ENSG00000275091.1		-0.23802	0.164533	0.27622	0.96875	0.931896551724138	AML-MRC(5)_T	0	0
ENSG00000092929.12	UNC13D	-0.23803	0.000222482	0.00098288	1	1	AML-MRC(5)_T	0	0
ENSG00000258290.1	BRWD1P2	-0.23805	0.531523	0.66347	0.125	0.262931034482759	AML-MRC(5)_T	0	0
ENSG00000168159.14	RNF187	-0.23809	0.000279743	0.0012063	1	1	AML-MRC(5)_T	0	0
ENSG00000213228.5	RPL12P38	-0.23816	0.0351475	0.079104	1	0.99051724137931	AML-MRC(5)_T	0	0
ENSG00000172732.12	MUS81	-0.2382	0.000115452	0.00054661	1	1	AML-MRC(5)_T	0	1
ENSG00000286948.1		-0.23822	0.302366	0.44025	0.578125	0.692241379310345	AML-MRC(5)_T	0	0
ENSG00000229314.5	ORM1	-0.23826	0.445732	0.58555	0.984375	0.918965517241379	AML-MRC(5)_T	1	0
ENSG00000211459.2	MT-RNR1	-0.23831	0.114597	0.20719	1	1	AML-MRC(5)_T	0	0
ENSG00000218902.3	PTMAP3	-0.23836	0.21693	0.34229	0.875	0.898275862068965	AML-MRC(5)_T	0	0
ENSG00000178460.18	MCMDC2	-0.23845	0.0320056	0.073151	1	0.999137931034483	AML-MRC(5)_T	0	0
ENSG00000259153.2	MAP3K9-DT	-0.23845	0.295883	0.43286	0.78125	0.824137931034483	AML-MRC(5)_T	0	0
ENSG00000278570.5	NR2E3	-0.23845	0.135106	0.23627	0.9375	0.943965517241379	AML-MRC(5)_T	0	1
ENSG00000133026.13	MYH10	-0.23847	0.0685033	0.13705	1	1	AML-MRC(5)_T	0	0
ENSG00000287943.1		-0.23847	0.477399	0.61481	0.25	0.356896551724138	AML-MRC(5)_T	0	0
ENSG00000204220.12	PFDN6	-0.23848	0.000162494	0.00074234	1	1	AML-MRC(5)_T	0	0
ENSG00000270672.1		-0.2385	0.14726	0.2532	0.984375	0.981896551724138	AML-MRC(5)_T	0	0
ENSG00000119655.11	NPC2	-0.23852	0.00972329	0.026809	1	1	AML-MRC(5)_T	0	0
ENSG00000185332.8	TMEM105	-0.23852	0.318079	0.45749	0.9375	0.927586206896552	AML-MRC(5)_T	0	0
ENSG00000214203.4	RPS4XP1	-0.23858	0.0216404	0.052821	1	1	AML-MRC(5)_T	0	0
ENSG00000279928.2	DDX11L17	-0.23862	0.280913	0.41585	0.875	0.886206896551724	AML-MRC(5)_T	0	0
ENSG00000213653.4	RPL22P22	-0.23887	0.545421	0.67588	0.328125	0.347413793103448	AML-MRC(5)_T	0	0
ENSG00000214563.2	GAPDHP15	-0.23891	0.569862	0.69652	0.4375	0.419827586206897	AML-MRC(5)_T	0	0
ENSG00000241494.1		-0.23892	0.029868	0.069066	1	1	AML-MRC(5)_T	0	0
ENSG00000273342.1		-0.23894	0.176535	0.29201	0.859375	0.847413793103448	AML-MRC(5)_T	0	0
ENSG00000259642.2	ST20-AS1	-0.23896	0.00244011	0.0081423	1	1	AML-MRC(5)_T	0	0
ENSG00000255382.2	LINC02734	-0.239	0.254688	0.38637	0.625	0.733620689655172	AML-MRC(5)_T	0	0
ENSG00000105656.13	ELL	-0.23902	0.0050794	0.015373	1	1	AML-MRC(5)_T	0	0
ENSG00000183665.5	TRMT12	-0.23907	0.000665041	0.0025978	1	1	AML-MRC(5)_T	0	0
ENSG00000224126.2	UBE2SP2	-0.2391	0.0915256	0.17309	1	0.98448275862069	AML-MRC(5)_T	0	0
ENSG00000244187.8	TMEM141	-0.23911	0.00127513	0.0046242	1	1	AML-MRC(5)_T	0	0
ENSG00000064547.14	LPAR2	-0.23913	0.0118803	0.031838	1	1	AML-MRC(5)_T	0	0
ENSG00000216412.4	RPL12P2	-0.23916	0.317298	0.45653	0.640625	0.707758620689655	AML-MRC(5)_T	0	0
ENSG00000279394.1		-0.23916	0.156462	0.26565	0.953125	0.937931034482759	AML-MRC(5)_T	0	0
ENSG00000197149.5		-0.23917	0.0408054	0.089374	1	1	AML-MRC(5)_T	0	0
ENSG00000251342.1		-0.23927	0.483587	0.62059	0.328125	0.413793103448276	AML-MRC(5)_T	0	0
ENSG00000146085.8	MMUT	-0.23941	0.000130002	0.00060836	1	1	AML-MRC(5)_T	0	0
ENSG00000235449.2	COX7CP2	-0.23947	0.0359216	0.080473	1	0.996551724137931	AML-MRC(5)_T	0	0
ENSG00000173334.4	TRIB1	-0.23953	0.0985322	0.18392	1	1	AML-MRC(5)_T	0	1
ENSG00000223730.1	RPL6P28	-0.23958	0.479475	0.61664	0.3125	0.354310344827586	AML-MRC(5)_T	0	0
ENSG00000227477.1	STK4-DT	-0.2396	0.072623	0.14357	0.96875	0.958620689655172	AML-MRC(5)_T	0	0
ENSG00000137203.15	TFAP2A	-0.23964	0.239107	0.36873	0.984375	0.916379310344828	AML-MRC(5)_T	0	1
ENSG00000100266.19	PACSIN2	-0.23967	1.8894e-05	0.00010647	1	1	AML-MRC(5)_T	0	0
ENSG00000256223.6	ZNF10	-0.23972	0.0217361	0.053016	1	1	AML-MRC(5)_T	0	1
ENSG00000062598.18	ELMO2	-0.23984	0.000174586	0.0007915	1	1	AML-MRC(5)_T	0	0
ENSG00000251495.1	PPIAP11	-0.23987	0.0037773	0.011939	1	1	AML-MRC(5)_T	0	0
ENSG00000158769.18	F11R	-0.23998	0.00224043	0.0075523	1	1	AML-MRC(5)_T	1	0
ENSG00000163479.14	SSR2	-0.23998	2.0989e-06	1.4236e-05	1	1	AML-MRC(5)_T	1	0
ENSG00000123739.11	PLA2G12A	-0.24002	0.00168355	0.0058878	1	1	AML-MRC(5)_T	0	0
ENSG00000278028.1		-0.24008	0.571461	0.69797	0.234375	0.283620689655172	AML-MRC(5)_T	0	0
ENSG00000272182.1		-0.24015	0.0583612	0.1204	0.953125	0.969827586206897	AML-MRC(5)_T	0	0
ENSG00000205981.8	DNAJC19	-0.2402	3.54981e-06	2.3021e-05	1	1	AML-MRC(5)_T	0	0
ENSG00000275540.1		-0.24021	0.278791	0.41351	0.796875	0.725	AML-MRC(5)_T	0	0
ENSG00000246145.1	RRS1-DT	-0.24022	0.0546175	0.11383	1	0.982758620689655	AML-MRC(5)_T	0	0
ENSG00000022556.16	NLRP2	-0.24026	0.337711	0.47826	1	0.997413793103448	AML-MRC(5)_T	0	0
ENSG00000230953.2		-0.24031	0.107399	0.19692	0.984375	0.987068965517241	AML-MRC(5)_T	0	0
ENSG00000008952.17	SEC62	-0.24037	0.000444735	0.0018203	1	1	AML-MRC(5)_T	0	0
ENSG00000137575.12	SDCBP	-0.24042	0.0072248	0.020775	1	1	AML-MRC(5)_T	0	0
ENSG00000253869.1	PIGFP1	-0.24043	0.158173	0.26786	0.796875	0.861206896551724	AML-MRC(5)_T	0	0
ENSG00000182552.15	RWDD4	-0.24045	6.8119e-09	7.2504e-08	1	1	AML-MRC(5)_T	0	0
ENSG00000206781.1		-0.24055	0.31404	0.45289	0.609375	0.653448275862069	AML-MRC(5)_T	0	0
ENSG00000211815.3	TRAV36DV7	-0.24055	0.194896	0.31526	0.921875	0.921551724137931	AML-MRC(5)_T	0	0
ENSG00000268461.2		-0.24057	0.662506	0.77173	0.25	0.212068965517241	AML-MRC(5)_T	0	0
ENSG00000147684.10	NDUFB9	-0.24069	0.000972704	0.0036326	1	1	AML-MRC(5)_T	0	0
ENSG00000172059.11	KLF11	-0.2408	0.106559	0.19572	1	1	AML-MRC(5)_T	0	1
ENSG00000249779.1		-0.2408	0.121306	0.21675	0.9375	0.917241379310345	AML-MRC(5)_T	0	0
ENSG00000215457.5	RPS8P3	-0.24084	0.137191	0.23918	0.921875	0.927586206896552	AML-MRC(5)_T	0	0
ENSG00000187905.10	LRRC74B	-0.24088	0.313165	0.45209	0.703125	0.729310344827586	AML-MRC(5)_T	0	0
ENSG00000214121.4	PRDX1P1	-0.2409	0.240137	0.36999	0.84375	0.825862068965517	AML-MRC(5)_T	0	0
ENSG00000109743.11	BST1	-0.24091	0.0946421	0.17793	1	1	AML-MRC(5)_T	1	0
ENSG00000182827.9	ACBD3	-0.24097	0.000216393	0.0009589	1	1	AML-MRC(5)_T	0	0
ENSG00000111321.11	LTBR	-0.24098	0.000909267	0.0034251	1	1	AML-MRC(5)_T	1	0
ENSG00000166682.13	TMPRSS5	-0.24105	0.0330668	0.075202	1	0.996551724137931	AML-MRC(5)_T	1	0
ENSG00000109814.12	UGDH	-0.24109	0.0139845	0.036529	1	1	AML-MRC(5)_T	0	0
ENSG00000135423.13	GLS2	-0.24111	0.0298999	0.069129	1	0.980172413793103	AML-MRC(5)_T	0	0
ENSG00000254103.1	PPIAP85	-0.24113	0.518753	0.65231	0.1875	0.263793103448276	AML-MRC(5)_T	0	0
ENSG00000134970.14	TMED7	-0.24117	0.0009059	0.0034133	1	1	AML-MRC(5)_T	1	0
ENSG00000175182.15	FAM131A	-0.24125	0.00090228	0.0034017	1	1	AML-MRC(5)_T	0	0
ENSG00000219491.7	TPT1P8	-0.2413	0.432508	0.57342	0.71875	0.641379310344828	AML-MRC(5)_T	0	0
ENSG00000234558.1	API5P1	-0.24134	0.0438809	0.095031	0.953125	0.969827586206897	AML-MRC(5)_T	0	0
ENSG00000114054.14	PCCB	-0.24136	0.000140797	0.00065438	1	1	AML-MRC(5)_T	0	0
ENSG00000173662.21	TAS1R1	-0.24139	0.188506	0.30725	0.984375	0.972413793103448	AML-MRC(5)_T	0	0
ENSG00000255883.1	FUNDC2P1	-0.24139	0.0351971	0.079199	0.953125	0.99051724137931	AML-MRC(5)_T	0	0
ENSG00000088682.14	COQ9	-0.2414	0.000643117	0.0025226	1	1	AML-MRC(5)_T	0	0
ENSG00000237226.1	RPS3AP39	-0.24147	0.433285	0.57421	0.578125	0.521551724137931	AML-MRC(5)_T	0	0
ENSG00000227189.2		-0.24155	0.386446	0.52903	0.796875	0.823275862068966	AML-MRC(5)_T	0	0
ENSG00000227351.2	NANOGP6	-0.24155	0.649255	0.76119	0.34375	0.282758620689655	AML-MRC(5)_T	0	0
ENSG00000277952.1		-0.24158	0.24412	0.37441	0.609375	0.722413793103448	AML-MRC(5)_T	0	0
ENSG00000169139.12	UBE2V2	-0.24159	0.0012702	0.0046118	1	1	AML-MRC(5)_T	0	0
ENSG00000229557.1	LINC00379	-0.24159	0.500195	0.63596	0.4375	0.473275862068965	AML-MRC(5)_T	0	0
ENSG00000231464.1	PPP4R2P3	-0.24176	0.219652	0.34561	0.828125	0.86551724137931	AML-MRC(5)_T	0	0
ENSG00000223461.1		-0.24185	0.0696714	0.13892	1	0.992241379310345	AML-MRC(5)_T	0	0
ENSG00000059804.16	SLC2A3	-0.24187	0.118335	0.21247	1	1	AML-MRC(5)_T	0	0
ENSG00000081087.15	OSTM1	-0.24188	0.00773304	0.022069	1	1	AML-MRC(5)_T	1	0
ENSG00000199122.3	MIR148B	-0.24188	0.374513	0.51694	0.609375	0.600862068965517	AML-MRC(5)_T	0	0
ENSG00000185728.17	YTHDF3	-0.24197	0.00489365	0.014878	1	1	AML-MRC(5)_T	0	0
ENSG00000182220.15	ATP6AP2	-0.24199	8.85554e-05	0.00043068	1	1	AML-MRC(5)_T	0	0
ENSG00000207217.1	SNORA80D	-0.24203	0.0911271	0.17247	0.90625	0.941379310344828	AML-MRC(5)_T	0	0
ENSG00000234199.3	LINC01191	-0.24203	0.160435	0.27089	0.90625	0.947413793103448	AML-MRC(5)_T	0	0
ENSG00000254565.1	MTND2P26	-0.24216	0.594782	0.7175	0.25	0.243965517241379	AML-MRC(5)_T	0	0
ENSG00000222038.4	POTEJ	-0.24218	0.193598	0.31361	0.859375	0.889655172413793	AML-MRC(5)_T	0	0
ENSG00000230928.1		-0.24219	0.133657	0.23416	0.96875	0.963793103448276	AML-MRC(5)_T	0	0
ENSG00000233225.3	SSBP3P1	-0.24227	0.00540321	0.016212	1	0.999137931034483	AML-MRC(5)_T	0	0
ENSG00000123728.10	RAP2C	-0.24233	0.000637132	0.0025032	1	1	AML-MRC(5)_T	0	0
ENSG00000270521.1		-0.24238	0.450789	0.5901	0.421875	0.437931034482759	AML-MRC(5)_T	0	0
ENSG00000198692.10	EIF1AY	-0.24241	0.497812	0.63399	0.890625	0.767241379310345	AML-MRC(5)_T	0	0
ENSG00000241318.3	WDR82P2	-0.24241	0.206549	0.32982	0.828125	0.86551724137931	AML-MRC(5)_T	0	0
ENSG00000231760.5		-0.24242	0.079429	0.15434	1	0.987931034482759	AML-MRC(5)_T	0	0
ENSG00000203437.3		-0.24243	0.420493	0.56185	0.40625	0.51551724137931	AML-MRC(5)_T	0	0
ENSG00000252594.1	RNU6-656P	-0.24243	0.615376	0.73474	0.140625	0.221551724137931	AML-MRC(5)_T	0	0
ENSG00000237888.1	RPL29P31	-0.24244	0.198249	0.31939	0.875	0.871551724137931	AML-MRC(5)_T	0	0
ENSG00000128692.8	EIF2S2P4	-0.24253	0.00941297	0.026096	1	0.996551724137931	AML-MRC(5)_T	0	0
ENSG00000205879.5	FAM90A2P	-0.24257	0.290442	0.42676	0.65625	0.666379310344828	AML-MRC(5)_T	0	0
ENSG00000229622.1	MTND5P2	-0.24261	0.29058	0.42688	0.8125	0.878448275862069	AML-MRC(5)_T	0	0
ENSG00000241061.3	RPL5P1	-0.24261	0.0148869	0.038535	1	1	AML-MRC(5)_T	0	0
ENSG00000115685.15	PPP1R7	-0.24264	1.15592e-06	8.2879e-06	1	1	AML-MRC(5)_T	0	0
ENSG00000274080.1		-0.2427	0.381586	0.52415	0.609375	0.612068965517241	AML-MRC(5)_T	0	0
ENSG00000232004.1	CAP1P2	-0.24275	0.0121034	0.032315	1	0.996551724137931	AML-MRC(5)_T	0	0
ENSG00000170088.14	TMEM192	-0.24277	5.52169e-06	3.4475e-05	1	1	AML-MRC(5)_T	0	0
ENSG00000215840.3		-0.24282	0.0101743	0.027852	1	1	AML-MRC(5)_T	0	0
ENSG00000230355.1		-0.24289	0.41078	0.55247	0.59375	0.587068965517241	AML-MRC(5)_T	0	0
ENSG00000233167.1	EEF1A1P26	-0.24289	0.413692	0.55525	0.46875	0.499137931034483	AML-MRC(5)_T	0	0
ENSG00000198715.13	GLMP	-0.24297	0.0023728	0.0079412	1	1	AML-MRC(5)_T	0	1
ENSG00000270419.1	CAHM	-0.24301	0.00452992	0.013947	1	0.999137931034483	AML-MRC(5)_T	0	0
ENSG00000285634.2		-0.24304	0.598503	0.72054	0.1875	0.217241379310345	AML-MRC(5)_T	0	0
ENSG00000270983.1		-0.24309	0.140831	0.2441	0.890625	0.892241379310345	AML-MRC(5)_T	0	0
ENSG00000211641.3	IGLV11-55	-0.24314	0.600415	0.72206	0.4375	0.310344827586207	AML-MRC(5)_T	0	0
ENSG00000224082.1	UBTFL8	-0.24314	0.553054	0.68231	0.28125	0.301724137931034	AML-MRC(5)_T	0	0
ENSG00000214815.2	IMPDH1P3	-0.24322	0.448233	0.58782	0.25	0.383620689655172	AML-MRC(5)_T	0	0
ENSG00000232746.1	LINC02022	-0.24324	0.519142	0.65265	0.40625	0.404310344827586	AML-MRC(5)_T	0	0
ENSG00000170502.13	NUDT9	-0.24327	6.45853e-05	0.00032435	1	1	AML-MRC(5)_T	0	0
ENSG00000227437.1	RPS8P4	-0.24332	0.333227	0.47368	0.75	0.738793103448276	AML-MRC(5)_T	0	0
ENSG00000160953.16	PWWP3A	-0.24333	0.00652946	0.019043	1	1	AML-MRC(5)_T	0	0
ENSG00000125967.17	NECAB3	-0.24335	0.00238888	0.0079873	1	1	AML-MRC(5)_T	0	0
ENSG00000226125.2	LINC01907	-0.24339	0.123221	0.21946	0.984375	0.96551724137931	AML-MRC(5)_T	0	0
ENSG00000129521.15	EGLN3	-0.2434	0.274884	0.40924	0.96875	0.95948275862069	AML-MRC(5)_T	0	0
ENSG00000163798.13	SLC4A1AP	-0.24341	4.86678e-08	4.4742e-07	1	1	AML-MRC(5)_T	0	0
ENSG00000286795.1		-0.24345	0.403148	0.54489	0.484375	0.548275862068966	AML-MRC(5)_T	0	0
ENSG00000118513.19	MYB	-0.24348	0.012325	0.032824	1	1	AML-MRC(5)_T	0	1
ENSG00000279269.1		-0.24352	0.505192	0.64049	0.296875	0.355172413793103	AML-MRC(5)_T	0	0
ENSG00000111678.11	C12orf57	-0.24358	0.012907	0.034136	1	1	AML-MRC(5)_T	0	0
ENSG00000224287.2	MSL3P1	-0.24363	0.235264	0.36433	0.703125	0.807758620689655	AML-MRC(5)_T	0	0
ENSG00000095066.12	HOOK2	-0.24364	0.00111057	0.0040935	1	1	AML-MRC(5)_T	0	1
ENSG00000260923.7	LINC02193	-0.24365	0.0334191	0.075857	1	0.993965517241379	AML-MRC(5)_T	0	0
ENSG00000243160.1	RPL7AP32	-0.24366	0.216023	0.34123	0.90625	0.88448275862069	AML-MRC(5)_T	0	0
ENSG00000156990.14	RPUSD3	-0.24367	0.00251926	0.0083686	1	1	AML-MRC(5)_T	0	0
ENSG00000072135.13	PTPN18	-0.24369	0.00194441	0.006671	1	1	AML-MRC(5)_T	0	0
ENSG00000272810.1		-0.24369	0.152641	0.26047	0.859375	0.875	AML-MRC(5)_T	0	0
ENSG00000186714.12	CCDC73	-0.24375	0.067563	0.1356	0.984375	0.993103448275862	AML-MRC(5)_T	0	0
ENSG00000105849.6	POLR1F	-0.24379	0.0115636	0.031088	1	1	AML-MRC(5)_T	0	0
ENSG00000259444.1		-0.24392	0.608439	0.72892	0.21875	0.226724137931034	AML-MRC(5)_T	0	0
ENSG00000228519.3	RANBP1P1	-0.24406	0.0111384	0.030126	1	0.999137931034483	AML-MRC(5)_T	0	0
ENSG00000158715.6	SLC45A3	-0.24412	0.113925	0.20628	1	1	AML-MRC(5)_T	0	0
ENSG00000199143.1	MIR373	-0.24425	0.367719	0.50986	0.5	0.575	AML-MRC(5)_T	0	0
ENSG00000267078.1		-0.24425	0.457147	0.59576	0.421875	0.438793103448276	AML-MRC(5)_T	0	0
ENSG00000214045.3	IMPDH1P2	-0.24433	0.302711	0.44059	0.53125	0.656034482758621	AML-MRC(5)_T	0	0
ENSG00000103126.15	AXIN1	-0.24438	2.96304e-05	0.00015962	1	1	AML-MRC(5)_T	0	0
ENSG00000153093.20	ACOXL	-0.24438	0.0854371	0.16379	0.984375	0.991379310344828	AML-MRC(5)_T	0	0
ENSG00000105612.9	DNASE2	-0.24442	0.0280501	0.065534	1	1	AML-MRC(5)_T	0	0
ENSG00000213189.5	BTF3L4P2	-0.24442	0.0125004	0.03322	1	0.992241379310345	AML-MRC(5)_T	0	0
ENSG00000213985.4		-0.24444	0.0247526	0.058993	1	0.996551724137931	AML-MRC(5)_T	0	0
ENSG00000198033.12	TUBA3C	-0.24445	0.576449	0.70203	0.296875	0.285344827586207	AML-MRC(5)_T	0	0
ENSG00000140254.12	DUOXA1	-0.24449	0.327933	0.46811	0.84375	0.824137931034483	AML-MRC(5)_T	0	0
ENSG00000149090.12	PAMR1	-0.24458	0.629779	0.74571	0.171875	0.195689655172414	AML-MRC(5)_T	0	0
ENSG00000269136.1	BRI3BPP1	-0.24461	0.384051	0.52658	0.5	0.518965517241379	AML-MRC(5)_T	0	0
ENSG00000134851.13	TMEM165	-0.24462	9.63874e-06	5.748e-05	1	1	AML-MRC(5)_T	0	0
ENSG00000143537.14	ADAM15	-0.24464	0.0032489	0.010455	1	1	AML-MRC(5)_T	1	0
ENSG00000168214.20	RBPJ	-0.24469	0.00305501	0.0098984	1	1	AML-MRC(5)_T	0	1
ENSG00000163964.17	PIGX	-0.24471	1.89273e-05	0.0001066	1	1	AML-MRC(5)_T	0	0
ENSG00000166199.13	ALKBH3	-0.24474	1.23018e-06	8.7626e-06	1	1	AML-MRC(5)_T	0	0
ENSG00000283458.1		-0.24475	0.578908	0.70396	0.578125	0.474137931034483	AML-MRC(5)_T	0	0
ENSG00000164902.14	PHAX	-0.24478	4.99597e-05	0.00025713	1	1	AML-MRC(5)_T	0	0
ENSG00000134709.12	HOOK1	-0.24482	0.209069	0.3328	1	0.99051724137931	AML-MRC(5)_T	0	0
ENSG00000236526.1	BTBD3-AS1	-0.24487	0.094364	0.17746	1	0.98448275862069	AML-MRC(5)_T	0	0
ENSG00000276702.1		-0.24487	0.33673	0.47724	0.703125	0.668103448275862	AML-MRC(5)_T	0	0
ENSG00000174599.5	TRAM1L1	-0.24497	0.563067	0.69072	0.3125	0.436206896551724	AML-MRC(5)_T	0	0
ENSG00000181924.7	COA4	-0.24497	0.000405639	0.001676	1	1	AML-MRC(5)_T	0	0
ENSG00000240231.1	RPS27P29	-0.24504	0.13421	0.23497	0.96875	0.946551724137931	AML-MRC(5)_T	0	0
ENSG00000287548.1		-0.24505	0.115066	0.20782	0.84375	0.912931034482759	AML-MRC(5)_T	0	0
ENSG00000260802.1	SERTM2	-0.24506	0.406869	0.54854	0.84375	0.816379310344828	AML-MRC(5)_T	0	0
ENSG00000160789.22	LMNA	-0.24516	0.116072	0.20926	1	1	AML-MRC(5)_T	1	0
ENSG00000254787.1		-0.24521	0.586996	0.71085	0.15625	0.235344827586207	AML-MRC(5)_T	0	0
ENSG00000260256.1		-0.24521	0.218144	0.34372	0.9375	0.871551724137931	AML-MRC(5)_T	0	0
ENSG00000272784.1		-0.24525	0.647333	0.75966	0.0625	0.206896551724138	AML-MRC(5)_T	0	0
ENSG00000259612.1	EEF1A1P22	-0.2453	0.033287	0.075604	1	1	AML-MRC(5)_T	0	0
ENSG00000272425.1		-0.24532	0.129447	0.2283	0.984375	0.956034482758621	AML-MRC(5)_T	0	0
ENSG00000266190.1		-0.24533	0.535797	0.66737	0.296875	0.300862068965517	AML-MRC(5)_T	0	0
ENSG00000213750.4		-0.24545	0.162809	0.27411	0.953125	0.938793103448276	AML-MRC(5)_T	0	0
ENSG00000051180.17	RAD51	-0.24554	0.0360073	0.080619	1	1	AML-MRC(5)_T	0	1
ENSG00000111641.12	NOP2	-0.24558	0.0519082	0.10917	1	1	AML-MRC(5)_T	0	1
ENSG00000159199.14	ATP5MC1	-0.24574	0.00182746	0.0063206	1	1	AML-MRC(5)_T	0	0
ENSG00000186314.11	PRELID2	-0.24577	0.0293606	0.068091	1	1	AML-MRC(5)_T	0	0
ENSG00000205861.13	PCOTH	-0.24579	0.235964	0.36519	0.703125	0.7	AML-MRC(5)_T	0	0
ENSG00000119943.13	PYROXD2	-0.2458	0.00168067	0.0058792	1	1	AML-MRC(5)_T	0	0
ENSG00000223886.3		-0.24582	0.0252032	0.05991	0.984375	0.992241379310345	AML-MRC(5)_T	0	0
ENSG00000257070.1		-0.24588	0.170282	0.28383	0.859375	0.85	AML-MRC(5)_T	0	0
ENSG00000167969.13	ECI1	-0.24593	5.94321e-05	0.00030083	1	1	AML-MRC(5)_T	0	0
ENSG00000220924.4	OSTCP4	-0.24594	0.232691	0.36131	0.765625	0.75	AML-MRC(5)_T	0	0
ENSG00000150977.10	RILPL2	-0.24595	0.000543368	0.0021734	1	1	AML-MRC(5)_T	0	0
ENSG00000226067.7	LINC00623	-0.24596	0.00727908	0.020917	1	1	AML-MRC(5)_T	0	0
ENSG00000227964.1	LINC01429	-0.24596	0.459928	0.59869	0.265625	0.332758620689655	AML-MRC(5)_T	0	0
ENSG00000122733.12	PHF24	-0.24604	0.304242	0.44216	0.703125	0.826724137931034	AML-MRC(5)_T	0	0
ENSG00000082515.18	MRPL22	-0.24605	1.64034e-05	9.3618e-05	1	1	AML-MRC(5)_T	0	0
ENSG00000158042.9	MRPL17	-0.24605	0.000539185	0.0021596	1	1	AML-MRC(5)_T	0	0
ENSG00000227963.1	RBM15-AS1	-0.24605	0.0040303	0.012609	1	0.993965517241379	AML-MRC(5)_T	0	0
ENSG00000178741.12	COX5A	-0.24613	7.66396e-05	0.00037813	1	1	AML-MRC(5)_T	0	0
ENSG00000229118.1		-0.24615	0.413729	0.55525	0.5	0.520689655172414	AML-MRC(5)_T	0	0
ENSG00000236459.1	HNRNPA1P22	-0.24616	0.219723	0.34571	0.84375	0.842241379310345	AML-MRC(5)_T	0	0
ENSG00000268119.6		-0.24621	0.176881	0.29247	1	0.996551724137931	AML-MRC(5)_T	0	0
ENSG00000112473.18	SLC39A7	-0.24622	3.02381e-05	0.00016267	1	1	AML-MRC(5)_T	0	0
ENSG00000228589.3	SPCS2P4	-0.24626	0.00613913	0.018061	1	0.998275862068966	AML-MRC(5)_T	0	0
ENSG00000206892.1	RNU6-42P	-0.24629	0.115864	0.20895	0.8125	0.899137931034483	AML-MRC(5)_T	0	0
ENSG00000248848.1	PPBPP2	-0.24633	0.319613	0.45913	0.609375	0.733620689655172	AML-MRC(5)_T	0	0
ENSG00000010932.17	FMO1	-0.24637	0.0791341	0.15386	1	0.985344827586207	AML-MRC(5)_T	0	0
ENSG00000249142.1	TMEM183AP2	-0.24637	0.128338	0.22679	0.9375	0.956034482758621	AML-MRC(5)_T	0	0
ENSG00000166582.10	CENPV	-0.24642	0.00861696	0.02422	1	1	AML-MRC(5)_T	0	0
ENSG00000254851.1		-0.24649	0.336101	0.47663	0.859375	0.878448275862069	AML-MRC(5)_T	0	0
ENSG00000260173.1		-0.24654	0.515261	0.64908	0.21875	0.253448275862069	AML-MRC(5)_T	0	0
ENSG00000272288.6	ILRUN-AS1	-0.24654	0.00173601	0.0060494	1	1	AML-MRC(5)_T	0	0
ENSG00000257704.4	INAFM1	-0.24663	0.00540232	0.01621	1	1	AML-MRC(5)_T	0	0
ENSG00000224397.7	PELATON	-0.2467	0.22473	0.35181	1	0.994827586206897	AML-MRC(5)_T	0	0
ENSG00000185437.13	SH3BGR	-0.24684	0.240351	0.37017	0.59375	0.733620689655172	AML-MRC(5)_T	0	0
ENSG00000266356.1		-0.24684	0.601832	0.72313	0.328125	0.321551724137931	AML-MRC(5)_T	0	0
ENSG00000273860.1		-0.24687	0.413725	0.55525	0.375	0.479310344827586	AML-MRC(5)_T	0	0
ENSG00000258645.2	HSPE1P2	-0.2469	0.0694159	0.13854	1	0.973275862068966	AML-MRC(5)_T	0	0
ENSG00000182325.11	FBXL6	-0.24697	0.000189874	0.00085309	1	1	AML-MRC(5)_T	0	0
ENSG00000277324.1		-0.24705	0.0434514	0.094251	0.984375	0.994827586206897	AML-MRC(5)_T	0	0
ENSG00000118680.14	MYL12B	-0.24706	2.34678e-07	1.9148e-06	1	1	AML-MRC(5)_T	0	0
ENSG00000114383.10	TUSC2	-0.24712	7.13076e-06	4.3566e-05	1	1	AML-MRC(5)_T	0	0
ENSG00000189043.10	NDUFA4	-0.24713	0.000203405	0.00090827	1	1	AML-MRC(5)_T	0	0
ENSG00000111640.15	GAPDH	-0.24715	0.000793247	0.0030379	1	1	AML-MRC(5)_T	1	0
ENSG00000213047.13	DENND1B	-0.24718	0.00184016	0.0063604	1	1	AML-MRC(5)_T	0	0
ENSG00000185264.12	TEX33	-0.24723	0.640817	0.7543	0.109375	0.173275862068966	AML-MRC(5)_T	0	0
ENSG00000260031.1	RPL10P14	-0.24723	0.302781	0.44064	0.71875	0.766379310344828	AML-MRC(5)_T	0	0
ENSG00000223656.1	HMGB3P10	-0.24726	0.508245	0.64306	0.1875	0.322413793103448	AML-MRC(5)_T	0	0
ENSG00000102897.10	LYRM1	-0.24728	0.00011293	0.00053595	1	1	AML-MRC(5)_T	0	0
ENSG00000267014.6	LINC01532	-0.24734	0.66204	0.77139	0.171875	0.169827586206897	AML-MRC(5)_T	0	0
ENSG00000223776.5	LGALS8-AS1	-0.24736	0.127802	0.22602	0.9375	0.925	AML-MRC(5)_T	0	0
ENSG00000228814.4		-0.24738	0.52596	0.65805	0.1875	0.248275862068966	AML-MRC(5)_T	0	0
ENSG00000082641.16	NFE2L1	-0.24739	3.07055e-05	0.00016482	1	1	AML-MRC(5)_T	0	1
ENSG00000130427.3	EPO	-0.2474	0.175511	0.29066	0.859375	0.845689655172414	AML-MRC(5)_T	0	0
ENSG00000119919.11	NKX2-3	-0.24742	0.501324	0.63712	0.640625	0.735344827586207	AML-MRC(5)_T	0	1
ENSG00000197140.15	ADAM32	-0.24746	0.255126	0.38689	1	0.970689655172414	AML-MRC(5)_T	0	0
ENSG00000118004.18	COLEC11	-0.24749	0.35789	0.4998	0.796875	0.75948275862069	AML-MRC(5)_T	0	0
ENSG00000236312.3	RPL34P34	-0.24751	0.0451115	0.097223	1	1	AML-MRC(5)_T	0	0
ENSG00000213785.3	AKR1B1P3	-0.24755	0.51154	0.64587	0.265625	0.299137931034483	AML-MRC(5)_T	0	0
ENSG00000230897.1	RPS18P12	-0.24761	0.0420067	0.091605	1	1	AML-MRC(5)_T	0	0
ENSG00000272734.1	ADIRF-AS1	-0.24762	0.0814195	0.1575	1	1	AML-MRC(5)_T	0	0
ENSG00000242641.6	LINC00971	-0.24765	0.569202	0.69591	0.1875	0.217241379310345	AML-MRC(5)_T	0	0
ENSG00000099968.18	BCL2L13	-0.24767	5.22396e-07	3.9988e-06	1	1	AML-MRC(5)_T	0	0
ENSG00000104973.19	MED25	-0.24769	0.000125273	0.00058825	1	1	AML-MRC(5)_T	0	0
ENSG00000155008.14	APOOL	-0.24771	7.88752e-06	4.7861e-05	1	1	AML-MRC(5)_T	0	0
ENSG00000146143.19	PRIM2	-0.24776	0.000128072	0.00059978	1	1	AML-MRC(5)_T	0	1
ENSG00000184361.13	SPATA32	-0.24777	0.0889188	0.16912	1	0.992241379310345	AML-MRC(5)_T	0	0
ENSG00000113448.19	PDE4D	-0.24784	0.0473169	0.10111	1	1	AML-MRC(5)_T	0	0
ENSG00000183762.13	KREMEN1	-0.24785	0.204752	0.32745	1	0.997413793103448	AML-MRC(5)_T	0	0
ENSG00000225476.1	MTCO3P5	-0.24788	0.600736	0.72235	0.203125	0.232758620689655	AML-MRC(5)_T	0	0
ENSG00000242770.2	CD200R1L-AS1	-0.24789	0.67843	0.78449	0.171875	0.181034482758621	AML-MRC(5)_T	0	0
ENSG00000172172.8	MRPL13	-0.2479	0.000121597	0.00057303	1	1	AML-MRC(5)_T	0	0
ENSG00000168575.10	SLC20A2	-0.24794	5.17507e-06	3.2508e-05	1	1	AML-MRC(5)_T	0	0
ENSG00000214612.3	RPS19P1	-0.24794	0.0417122	0.091095	1	0.998275862068966	AML-MRC(5)_T	0	0
ENSG00000173113.7	TRMT112	-0.24795	0.000149565	0.00069071	1	1	AML-MRC(5)_T	0	0
ENSG00000280711.1	JADRR	-0.24797	0.635653	0.75019	0.15625	0.183620689655172	AML-MRC(5)_T	0	0
ENSG00000196976.7	LAGE3	-0.24802	0.00183597	0.0063465	1	1	AML-MRC(5)_T	0	0
ENSG00000242083.2	RPL7AP31	-0.24804	0.0234988	0.056546	1	0.999137931034483	AML-MRC(5)_T	0	0
ENSG00000249478.1		-0.24804	0.559664	0.6879	0.21875	0.249137931034483	AML-MRC(5)_T	0	0
ENSG00000134668.12	SPOCD1	-0.24805	0.39899	0.54078	0.734375	0.731896551724138	AML-MRC(5)_T	0	0
ENSG00000126759.14	CFP	-0.24808	0.0467308	0.10007	1	1	AML-MRC(5)_T	0	0
ENSG00000235525.1	FTLP1	-0.24808	0.37016	0.5123	0.5625	0.612068965517241	AML-MRC(5)_T	0	0
ENSG00000105171.10	POP4	-0.24817	2.06851e-08	2.0247e-07	1	1	AML-MRC(5)_T	0	0
ENSG00000275297.1		-0.24819	0.557823	0.68644	0.1875	0.287068965517241	AML-MRC(5)_T	0	0
ENSG00000117475.14	BLZF1	-0.24824	0.000155627	0.00071432	1	1	AML-MRC(5)_T	0	1
ENSG00000199036.1	MIR219A1	-0.24829	0.213609	0.3383	0.875	0.876724137931034	AML-MRC(5)_T	0	0
ENSG00000136982.6	DSCC1	-0.24837	0.0219803	0.053533	1	1	AML-MRC(5)_T	0	0
ENSG00000227331.1	RPL7AP22	-0.24844	0.119015	0.2135	1	0.976724137931035	AML-MRC(5)_T	0	0
ENSG00000240371.1	RPS4XP13	-0.24844	0.0295606	0.068463	1	1	AML-MRC(5)_T	0	0
ENSG00000155066.16	PROM2	-0.24847	0.107237	0.1967	0.984375	0.99051724137931	AML-MRC(5)_T	1	0
ENSG00000122756.15	CNTFR	-0.24856	0.464555	0.6032	0.53125	0.521551724137931	AML-MRC(5)_T	1	0
ENSG00000275011.1	ALOXE3P1	-0.24857	0.380351	0.52293	0.6875	0.601724137931035	AML-MRC(5)_T	0	0
ENSG00000158156.9	XKR8	-0.2486	0.00150291	0.0053296	1	1	AML-MRC(5)_T	0	0
ENSG00000213641.4	RPL7AP4	-0.2487	0.242821	0.37292	0.734375	0.763793103448276	AML-MRC(5)_T	0	0
ENSG00000231707.4	PABPC1P1	-0.24874	0.0331642	0.07538	1	0.999137931034483	AML-MRC(5)_T	0	0
ENSG00000124380.11	SNRNP27	-0.24876	1.38846e-06	9.7767e-06	1	1	AML-MRC(5)_T	0	0
ENSG00000149295.14	DRD2	-0.24876	0.441256	0.58151	0.484375	0.493965517241379	AML-MRC(5)_T	0	0
ENSG00000242485.6	MRPL20	-0.24877	2.16864e-06	1.4671e-05	1	1	AML-MRC(5)_T	0	0
ENSG00000101132.10	PFDN4	-0.24879	0.000259325	0.0011259	1	1	AML-MRC(5)_T	0	0
ENSG00000278895.1		-0.24887	0.500941	0.63673	0.21875	0.255172413793103	AML-MRC(5)_T	0	0
ENSG00000239983.1	RPL31P31	-0.24894	0.173016	0.28742	0.828125	0.869827586206897	AML-MRC(5)_T	0	0
ENSG00000224635.2		-0.24903	0.0689212	0.13775	0.96875	0.996551724137931	AML-MRC(5)_T	0	0
ENSG00000225183.1	COX7BP3	-0.24907	0.224828	0.35189	0.671875	0.773275862068965	AML-MRC(5)_T	0	0
ENSG00000241537.1	U2SURPP1	-0.24907	0.166363	0.27863	0.890625	0.885344827586207	AML-MRC(5)_T	0	0
ENSG00000103415.12	HMOX2	-0.24911	0.000221293	0.00097832	1	1	AML-MRC(5)_T	0	0
ENSG00000234506.5	LINC01506	-0.24911	0.211927	0.33639	0.96875	0.955172413793103	AML-MRC(5)_T	0	0
ENSG00000255003.1	CYCSP28	-0.24915	0.547531	0.67782	0.25	0.242241379310345	AML-MRC(5)_T	0	0
ENSG00000214429.3	CYCSP6	-0.24916	0.624339	0.74162	0.125	0.18448275862069	AML-MRC(5)_T	0	0
ENSG00000243417.1	RPS3AP18	-0.24917	0.0572308	0.1185	0.96875	0.975862068965517	AML-MRC(5)_T	0	0
ENSG00000235238.1	SUMO2P1	-0.24922	0.00664988	0.019351	1	0.998275862068966	AML-MRC(5)_T	0	0
ENSG00000213305.3	HNRNPCP6	-0.24927	0.0392326	0.08656	0.984375	0.978448275862069	AML-MRC(5)_T	0	0
ENSG00000096872.17	IFT74	-0.24929	4.16554e-05	0.00021827	1	1	AML-MRC(5)_T	0	0
ENSG00000215217.7	CFAP90	-0.24929	0.491181	0.62787	0.375	0.41551724137931	AML-MRC(5)_T	0	0
ENSG00000231043.3		-0.24936	0.00686673	0.019889	1	1	AML-MRC(5)_T	0	0
ENSG00000105556.11	MIER2	-0.24937	0.000600814	0.0023757	1	1	AML-MRC(5)_T	0	1
ENSG00000158571.11	PFKFB1	-0.24937	0.0395159	0.087097	0.984375	0.974137931034483	AML-MRC(5)_T	0	0
ENSG00000135446.17	CDK4	-0.24941	0.00247053	0.0082262	1	1	AML-MRC(5)_T	0	0
ENSG00000117691.10	NENF	-0.24956	0.00121621	0.0044401	1	1	AML-MRC(5)_T	0	0
ENSG00000088826.18	SMOX	-0.2496	0.13603	0.23755	1	1	AML-MRC(5)_T	0	0
ENSG00000232824.1	PRR13P1	-0.24979	0.241115	0.37097	0.71875	0.83448275862069	AML-MRC(5)_T	0	0
ENSG00000139629.16	GALNT6	-0.2501	0.00302195	0.0098075	1	1	AML-MRC(5)_T	0	0
ENSG00000242899.1	RPL7P16	-0.2501	0.0705841	0.14043	1	0.98448275862069	AML-MRC(5)_T	0	0
ENSG00000171700.14	RGS19	-0.25012	0.00938388	0.02603	1	1	AML-MRC(5)_T	0	0
ENSG00000185883.12	ATP6V0C	-0.25018	0.0431798	0.093788	1	0.999137931034483	AML-MRC(5)_T	0	0
ENSG00000109971.14	HSPA8	-0.25024	0.00781567	0.022269	1	1	AML-MRC(5)_T	1	0
ENSG00000127586.17	CHTF18	-0.25031	0.00221376	0.0074716	1	1	AML-MRC(5)_T	0	0
ENSG00000109466.14	KLHL2	-0.25038	0.00822685	0.02328	1	1	AML-MRC(5)_T	0	0
ENSG00000015532.10	XYLT2	-0.25042	0.000256183	0.0011144	1	1	AML-MRC(5)_T	0	0
ENSG00000253121.1		-0.25051	0.257418	0.38932	0.765625	0.755172413793103	AML-MRC(5)_T	0	0
ENSG00000260678.1		-0.25054	0.247958	0.37901	0.734375	0.694827586206897	AML-MRC(5)_T	0	0
ENSG00000154710.18	RABGEF1	-0.25056	0.012333	0.032843	1	1	AML-MRC(5)_T	0	0
ENSG00000286033.1		-0.25058	0.508584	0.64336	0.375	0.397413793103448	AML-MRC(5)_T	0	0
ENSG00000175691.9	ZNF77	-0.25065	0.00168961	0.0059061	1	1	AML-MRC(5)_T	0	1
ENSG00000279520.1		-0.25082	0.0342683	0.077414	1	1	AML-MRC(5)_T	0	0
ENSG00000269580.2	SIGLEC27P	-0.25086	0.632942	0.74824	0.125	0.186206896551724	AML-MRC(5)_T	0	0
ENSG00000165097.16	KDM1B	-0.25088	0.000664141	0.0025945	1	1	AML-MRC(5)_T	0	0
ENSG00000234418.2		-0.25095	0.671182	0.77876	0.21875	0.175862068965517	AML-MRC(5)_T	0	0
ENSG00000259498.1	TPM1-AS	-0.25095	0.518044	0.65161	0.296875	0.294827586206897	AML-MRC(5)_T	0	0
ENSG00000254065.1		-0.25098	0.107975	0.19775	0.890625	0.946551724137931	AML-MRC(5)_T	0	0
ENSG00000286892.1		-0.25099	0.591824	0.71483	0.265625	0.238793103448276	AML-MRC(5)_T	0	0
ENSG00000243678.12	NME2	-0.251	0.0045819	0.014086	1	0.999137931034483	AML-MRC(5)_T	0	1
ENSG00000078061.13	ARAF	-0.25103	6.53945e-07	4.916e-06	1	1	AML-MRC(5)_T	0	0
ENSG00000078549.15	ADCYAP1R1	-0.25105	0.482296	0.6194	0.359375	0.46551724137931	AML-MRC(5)_T	0	0
ENSG00000237379.1	CBX1P3	-0.25111	0.576481	0.70205	0.171875	0.23448275862069	AML-MRC(5)_T	0	0
ENSG00000174132.9	FAM174A	-0.25116	2.74123e-05	0.00014898	1	1	AML-MRC(5)_T	1	0
ENSG00000137269.15	LRRC1	-0.25121	0.00689492	0.019956	1	1	AML-MRC(5)_T	0	0
ENSG00000231333.2	RPL34P6	-0.25122	0.183616	0.30116	0.84375	0.845689655172414	AML-MRC(5)_T	0	0
ENSG00000137449.17	CPEB2	-0.25127	0.070378	0.1401	1	1	AML-MRC(5)_T	0	0
ENSG00000175110.12	MRPS22	-0.25128	5.99045e-08	5.4305e-07	1	1	AML-MRC(5)_T	0	0
ENSG00000214263.2	RPSAP53	-0.25129	0.335117	0.4757	0.90625	0.867241379310345	AML-MRC(5)_T	0	0
ENSG00000236474.1	GCNT1P1	-0.25129	0.176653	0.29218	0.921875	0.872413793103448	AML-MRC(5)_T	0	0
ENSG00000062716.13	VMP1	-0.2513	0.0133195	0.035057	1	1	AML-MRC(5)_T	0	0
ENSG00000277373.1		-0.2513	0.477805	0.61516	0.234375	0.337931034482759	AML-MRC(5)_T	0	0
ENSG00000167747.15	C19orf48P	-0.25147	0.000893396	0.0033705	1	1	AML-MRC(5)_T	0	0
ENSG00000125611.15	CHCHD5	-0.2515	0.000704246	0.0027307	1	1	AML-MRC(5)_T	0	0
ENSG00000266979.1	LINC01180	-0.25154	0.461579	0.60028	0.3125	0.313793103448276	AML-MRC(5)_T	0	0
ENSG00000243176.6		-0.25165	0.00541829	0.016249	1	0.999137931034483	AML-MRC(5)_T	0	0
ENSG00000287690.1		-0.25172	0.335725	0.47632	0.8125	0.716379310344828	AML-MRC(5)_T	0	0
ENSG00000182518.13	FAM104B	-0.25173	0.000184667	0.00083227	1	1	AML-MRC(5)_T	0	0
ENSG00000248152.2	ANK2-AS1	-0.25179	0.657122	0.76751	0.140625	0.181034482758621	AML-MRC(5)_T	0	0
ENSG00000278920.1		-0.25182	0.204382	0.32709	0.859375	0.898275862068965	AML-MRC(5)_T	0	0
ENSG00000186160.5	CYP4Z1	-0.25186	0.358125	0.49997	0.625	0.652586206896552	AML-MRC(5)_T	0	0
ENSG00000125650.4	PSPN	-0.25191	0.00184405	0.0063719	1	1	AML-MRC(5)_T	0	0
ENSG00000143878.10	RHOB	-0.25193	0.115227	0.20803	1	1	AML-MRC(5)_T	0	0
ENSG00000254012.1	RPL10P8	-0.25201	0.279318	0.41405	0.75	0.805172413793103	AML-MRC(5)_T	0	0
ENSG00000264610.1	MIR4685	-0.25205	0.188792	0.30764	0.734375	0.763793103448276	AML-MRC(5)_T	0	0
ENSG00000129493.15	HEATR5A	-0.25207	0.0110884	0.030005	1	0.999137931034483	AML-MRC(5)_T	0	0
ENSG00000118407.15	FILIP1	-0.2521	0.053147	0.11133	1	0.987931034482759	AML-MRC(5)_T	0	0
ENSG00000186118.9	TEX38	-0.25213	0.0920308	0.17387	0.96875	0.976724137931035	AML-MRC(5)_T	0	0
ENSG00000224960.5	PPP4R3C	-0.25217	0.626316	0.7432	0.125	0.180172413793103	AML-MRC(5)_T	0	0
ENSG00000144445.17	KANSL1L	-0.25219	0.00455047	0.014002	1	1	AML-MRC(5)_T	0	0
ENSG00000239254.1		-0.25219	0.104998	0.19342	0.984375	0.935344827586207	AML-MRC(5)_T	0	0
ENSG00000234265.2	LINC01723	-0.25224	0.600368	0.72206	0.171875	0.212068965517241	AML-MRC(5)_T	0	0
ENSG00000183022.5	TPM3P8	-0.25228	0.0134848	0.035411	1	0.995689655172414	AML-MRC(5)_T	0	0
ENSG00000229044.1		-0.25236	0.188167	0.3069	0.78125	0.84051724137931	AML-MRC(5)_T	0	0
ENSG00000259712.1		-0.25236	0.0718562	0.14236	1	0.998275862068966	AML-MRC(5)_T	0	0
ENSG00000118518.16	RNF146	-0.25237	0.00124865	0.0045425	1	1	AML-MRC(5)_T	0	0
ENSG00000181588.16	MEX3D	-0.25239	0.024975	0.059426	1	1	AML-MRC(5)_T	0	0
ENSG00000246130.1		-0.25244	0.142104	0.2459	1	0.981034482758621	AML-MRC(5)_T	0	0
ENSG00000088356.6	PDRG1	-0.25247	0.000309858	0.0013224	1	1	AML-MRC(5)_T	0	0
ENSG00000180090.5	OR3A1	-0.25248	0.598412	0.72047	0.46875	0.405172413793103	AML-MRC(5)_T	0	0
ENSG00000243181.2	RPL21P80	-0.25254	0.0582903	0.12028	1	0.999137931034483	AML-MRC(5)_T	0	0
ENSG00000213740.2	SERBP1P1	-0.25256	0.00572226	0.017013	1	0.997413793103448	AML-MRC(5)_T	0	0
ENSG00000151694.14	ADAM17	-0.25257	0.000872625	0.0033019	1	1	AML-MRC(5)_T	1	0
ENSG00000110002.16	VWA5A	-0.25258	0.0870333	0.1663	1	0.999137931034483	AML-MRC(5)_T	0	0
ENSG00000225267.1	RPL8P2	-0.25258	0.226235	0.35366	0.796875	0.763793103448276	AML-MRC(5)_T	0	0
ENSG00000159348.13	CYB5R1	-0.25261	9.08689e-05	0.00044041	1	1	AML-MRC(5)_T	0	0
ENSG00000162643.13	DNAI3	-0.25262	0.328945	0.46919	0.734375	0.79051724137931	AML-MRC(5)_T	0	0
ENSG00000267909.3	CCDC177	-0.25264	0.445738	0.58555	0.4375	0.46551724137931	AML-MRC(5)_T	0	0
ENSG00000227304.3		-0.25272	0.105842	0.19467	0.9375	0.972413793103448	AML-MRC(5)_T	0	0
ENSG00000241627.3	UBQLN4P1	-0.25274	0.00930421	0.025847	1	0.995689655172414	AML-MRC(5)_T	0	0
ENSG00000202341.1	RNU6-1051P	-0.25278	0.597288	0.71938	0.125	0.195689655172414	AML-MRC(5)_T	0	0
ENSG00000258404.1	LINC02320	-0.25281	0.398416	0.54019	0.59375	0.580172413793103	AML-MRC(5)_T	0	0
ENSG00000272668.2		-0.25282	0.155747	0.26463	1	0.991379310344828	AML-MRC(5)_T	0	0
ENSG00000142655.13	PEX14	-0.25296	4.6147e-07	3.57e-06	1	1	AML-MRC(5)_T	0	1
ENSG00000146039.11	SLC17A4	-0.25297	0.636832	0.7511	0.15625	0.182758620689655	AML-MRC(5)_T	0	0
ENSG00000238260.1		-0.25297	0.187376	0.30587	0.96875	0.962931034482759	AML-MRC(5)_T	0	0
ENSG00000102172.16	SMS	-0.25299	5.21181e-07	3.9902e-06	1	1	AML-MRC(5)_T	0	0
ENSG00000185022.12	MAFF	-0.25303	0.157941	0.26754	1	1	AML-MRC(5)_T	0	1
ENSG00000260077.1		-0.2531	0.133482	0.23392	1	1	AML-MRC(5)_T	0	0
ENSG00000286989.1		-0.25312	0.019664	0.048753	1	0.999137931034483	AML-MRC(5)_T	0	0
ENSG00000270076.1		-0.2532	0.425577	0.56663	0.5	0.513793103448276	AML-MRC(5)_T	0	0
ENSG00000278530.4	CHMP1B2P	-0.25327	0.569071	0.69577	0.53125	0.504310344827586	AML-MRC(5)_T	0	0
ENSG00000253141.2		-0.25337	0.667734	0.776	0.25	0.260344827586207	AML-MRC(5)_T	0	0
ENSG00000204789.4	ZNF204P	-0.25341	0.216882	0.34225	0.984375	0.966379310344828	AML-MRC(5)_T	0	0
ENSG00000272625.1		-0.25341	0.0221235	0.053831	1	0.994827586206897	AML-MRC(5)_T	0	0
ENSG00000186300.12	ZNF555	-0.25346	0.0474785	0.10137	1	0.999137931034483	AML-MRC(5)_T	0	1
ENSG00000151348.15	EXT2	-0.25347	3.76194e-07	2.9624e-06	1	1	AML-MRC(5)_T	0	0
ENSG00000278464.2		-0.25347	0.519906	0.65321	0.34375	0.368103448275862	AML-MRC(5)_T	0	0
ENSG00000250147.1	MORF4L2P1	-0.25352	0.478688	0.61594	0.296875	0.325	AML-MRC(5)_T	0	0
ENSG00000287217.1		-0.2536	0.595638	0.71812	0.15625	0.229310344827586	AML-MRC(5)_T	0	0
ENSG00000229133.1	RPS7P4	-0.25362	0.0165168	0.042124	1	0.999137931034483	AML-MRC(5)_T	0	0
ENSG00000230384.1	RPSAP25	-0.25368	0.609295	0.72964	0.15625	0.23448275862069	AML-MRC(5)_T	0	0
ENSG00000251579.1		-0.25369	0.347395	0.48847	0.625	0.668965517241379	AML-MRC(5)_T	0	0
ENSG00000185758.9	CLDN24	-0.25388	0.567353	0.69436	0.21875	0.25948275862069	AML-MRC(5)_T	0	0
ENSG00000276980.1		-0.25395	0.401368	0.54306	0.46875	0.518103448275862	AML-MRC(5)_T	0	0
ENSG00000103145.11	HCFC1R1	-0.25405	0.000997662	0.0037144	1	1	AML-MRC(5)_T	0	0
ENSG00000092841.19	MYL6	-0.25408	4.81199e-05	0.00024859	1	1	AML-MRC(5)_T	0	0
ENSG00000234985.2		-0.25408	0.227065	0.35465	0.953125	0.906034482758621	AML-MRC(5)_T	0	0
ENSG00000037749.12	MFAP3	-0.25414	0.00422106	0.013138	1	0.999137931034483	AML-MRC(5)_T	1	0
ENSG00000101292.8	PROKR2	-0.2542	0.430728	0.57174	0.65625	0.699137931034483	AML-MRC(5)_T	0	0
ENSG00000227939.1	RPL3P2	-0.2542	0.0214	0.052328	1	1	AML-MRC(5)_T	0	0
ENSG00000232699.3	BDH2P1	-0.25432	0.164011	0.27559	0.8125	0.842241379310345	AML-MRC(5)_T	0	0
ENSG00000234735.1		-0.25434	0.238162	0.36776	0.703125	0.739655172413793	AML-MRC(5)_T	0	0
ENSG00000239200.1	RPL22P20	-0.25435	0.367102	0.50928	0.5625	0.572413793103448	AML-MRC(5)_T	0	0
ENSG00000078902.16	TOLLIP	-0.25438	0.000123071	0.00057897	1	1	AML-MRC(5)_T	0	0
ENSG00000254858.10	MPV17L2	-0.25438	0.00092983	0.0034929	1	1	AML-MRC(5)_T	0	0
ENSG00000115307.17	AUP1	-0.25439	7.40205e-08	6.5909e-07	1	1	AML-MRC(5)_T	0	0
ENSG00000278766.2		-0.25439	0.227911	0.35572	0.75	0.756034482758621	AML-MRC(5)_T	0	0
ENSG00000130724.9	CHMP2A	-0.2544	1.87256e-05	0.00010556	1	1	AML-MRC(5)_T	0	0
ENSG00000189332.5	SLC25A51P4	-0.25449	0.368777	0.51092	0.453125	0.594827586206897	AML-MRC(5)_T	0	0
ENSG00000266171.1		-0.25451	0.183162	0.30049	0.9375	0.943965517241379	AML-MRC(5)_T	0	0
ENSG00000256374.2		-0.25453	0.497824	0.63399	0.25	0.287931034482759	AML-MRC(5)_T	0	0
ENSG00000141522.12	ARHGDIA	-0.25457	6.87445e-05	0.0003433	1	1	AML-MRC(5)_T	0	0
ENSG00000183098.11	GPC6	-0.25463	0.579126	0.70416	0.609375	0.633620689655172	AML-MRC(5)_T	0	0
ENSG00000237745.1	RPL22P8	-0.25466	0.204094	0.32676	0.890625	0.850862068965517	AML-MRC(5)_T	0	0
ENSG00000286493.1		-0.25476	0.39161	0.5338	0.46875	0.460344827586207	AML-MRC(5)_T	0	0
ENSG00000099341.11	PSMD8	-0.25478	7.04425e-07	5.2547e-06	1	1	AML-MRC(5)_T	0	0
ENSG00000178951.9	ZBTB7A	-0.25482	0.000871837	0.0032992	1	1	AML-MRC(5)_T	0	1
ENSG00000264444.1	SDHCP1	-0.25482	0.530023	0.66192	0.203125	0.253448275862069	AML-MRC(5)_T	0	0
ENSG00000277013.1	SUNO1	-0.25487	0.581103	0.70585	0.1875	0.225	AML-MRC(5)_T	0	0
ENSG00000251271.3	ALG1L7P	-0.25489	0.104392	0.19258	0.953125	0.887068965517241	AML-MRC(5)_T	0	0
ENSG00000006659.13	LGALS14	-0.25497	0.472523	0.61074	0.328125	0.393965517241379	AML-MRC(5)_T	0	0
ENSG00000232599.1		-0.25498	0.557982	0.68653	0.234375	0.353448275862069	AML-MRC(5)_T	0	0
ENSG00000160124.9	MIX23	-0.25499	2.72916e-05	0.00014836	1	1	AML-MRC(5)_T	0	0
ENSG00000135317.13	SNX14	-0.25514	1.13431e-08	1.1608e-07	1	1	AML-MRC(5)_T	0	0
ENSG00000156050.10	FAM161B	-0.25514	0.000257621	0.0011196	1	1	AML-MRC(5)_T	0	0
ENSG00000232662.2	LDHBP1	-0.25516	0.190756	0.31006	0.796875	0.825	AML-MRC(5)_T	0	0
ENSG00000214132.4		-0.25521	0.127535	0.22564	0.890625	0.903448275862069	AML-MRC(5)_T	0	0
ENSG00000140564.12	FURIN	-0.25532	0.00201229	0.0068747	1	1	AML-MRC(5)_T	0	0
ENSG00000232864.1	NUCKS1P1	-0.25532	0.395328	0.53722	0.546875	0.547413793103448	AML-MRC(5)_T	0	0
ENSG00000232160.7	RAP2C-AS1	-0.25534	0.00180967	0.0062675	1	0.999137931034483	AML-MRC(5)_T	0	0
ENSG00000260809.1	VPS35P1	-0.2554	0.205053	0.32788	0.859375	0.835344827586207	AML-MRC(5)_T	0	0
ENSG00000264171.1	MIR4305	-0.25545	0.472358	0.6106	0.25	0.314655172413793	AML-MRC(5)_T	0	0
ENSG00000231976.8	FAM238B	-0.25548	0.284931	0.42056	0.78125	0.830172413793103	AML-MRC(5)_T	0	0
ENSG00000217442.4	SYCE3	-0.25552	0.196527	0.31729	0.8125	0.823275862068966	AML-MRC(5)_T	0	0
ENSG00000221662.1	MIR1290	-0.25554	0.378827	0.52126	0.53125	0.536206896551724	AML-MRC(5)_T	0	0
ENSG00000230116.1	RPS3AP11	-0.2556	0.386968	0.52956	0.53125	0.511206896551724	AML-MRC(5)_T	0	0
ENSG00000244097.1	RPS4XP17	-0.25569	0.00492685	0.014964	1	1	AML-MRC(5)_T	0	0
ENSG00000239419.3	RN7SL535P	-0.25571	0.127189	0.22517	0.96875	0.975	AML-MRC(5)_T	0	0
ENSG00000254991.1		-0.25574	0.627845	0.74427	0.140625	0.175862068965517	AML-MRC(5)_T	0	0
ENSG00000156531.17	PHF6	-0.25576	0.000563119	0.0022427	1	1	AML-MRC(5)_T	0	0
ENSG00000261159.1		-0.25578	0.107906	0.19766	1	0.999137931034483	AML-MRC(5)_T	0	0
ENSG00000233476.3	EEF1A1P6	-0.2558	0.0594881	0.12235	1	1	AML-MRC(5)_T	0	0
ENSG00000254398.1		-0.25586	0.0923732	0.17436	0.953125	0.948275862068966	AML-MRC(5)_T	0	0
ENSG00000201264.1	SNORD73B	-0.25589	0.173482	0.28796	0.828125	0.867241379310345	AML-MRC(5)_T	0	0
ENSG00000119650.13	IFT43	-0.25594	7.11358e-05	0.00035382	1	1	AML-MRC(5)_T	0	0
ENSG00000277972.2	CISD3	-0.25594	0.00351675	0.011214	1	1	AML-MRC(5)_T	0	0
ENSG00000225422.4	RBMS1P1	-0.25604	0.0327051	0.074516	1	1	AML-MRC(5)_T	0	0
ENSG00000197376.3		-0.25608	0.583674	0.70802	0.140625	0.2	AML-MRC(5)_T	0	0
ENSG00000134146.12	DPH6	-0.25613	0.000424534	0.0017465	1	1	AML-MRC(5)_T	0	0
ENSG00000213757.3	RPS3AP20	-0.25619	0.0215853	0.05271	1	1	AML-MRC(5)_T	0	0
ENSG00000189007.16	ADAT2	-0.25622	0.00149821	0.0053164	1	1	AML-MRC(5)_T	0	0
ENSG00000185252.19	ZNF74	-0.25627	0.00636056	0.018615	1	1	AML-MRC(5)_T	0	1
ENSG00000241233.4	KRTAP5-8	-0.25628	0.0609695	0.12475	0.96875	0.96551724137931	AML-MRC(5)_T	0	0
ENSG00000241929.1	WDR70P1	-0.25631	0.45381	0.59277	0.265625	0.350862068965517	AML-MRC(5)_T	0	0
ENSG00000128274.17	A4GALT	-0.25644	0.314597	0.45361	0.96875	0.975862068965517	AML-MRC(5)_T	1	0
ENSG00000269446.2		-0.2565	0.548766	0.67891	0.234375	0.24051724137931	AML-MRC(5)_T	0	0
ENSG00000118960.13	HS1BP3	-0.25651	0.000152665	0.00070279	1	1	AML-MRC(5)_T	0	0
ENSG00000156239.12	N6AMT1	-0.25657	0.035359	0.079474	1	0.999137931034483	AML-MRC(5)_T	0	0
ENSG00000233670.7	PIRT	-0.25658	0.425716	0.56675	0.53125	0.475862068965517	AML-MRC(5)_T	0	0
ENSG00000284634.1		-0.25661	0.0230654	0.055694	1	0.999137931034483	AML-MRC(5)_T	0	0
ENSG00000177946.6	CENPBD1P	-0.25667	0.00800229	0.022727	1	1	AML-MRC(5)_T	0	1
ENSG00000144401.14	METTL21A	-0.25677	6.79727e-06	4.1739e-05	1	1	AML-MRC(5)_T	0	0
ENSG00000256464.1	YWHABP2	-0.25683	0.0402372	0.088338	0.984375	0.993965517241379	AML-MRC(5)_T	0	0
ENSG00000101997.13	CCDC22	-0.25685	2.73784e-06	1.8127e-05	1	1	AML-MRC(5)_T	0	0
ENSG00000185000.12	DGAT1	-0.25685	0.000142845	0.00066284	1	1	AML-MRC(5)_T	0	0
ENSG00000196188.12	CTSE	-0.25687	0.298866	0.43635	0.96875	0.961206896551724	AML-MRC(5)_T	0	0
ENSG00000236230.2		-0.25703	0.493011	0.62968	0.28125	0.312068965517241	AML-MRC(5)_T	0	0
ENSG00000238227.8	TMEM250	-0.25704	0.00633516	0.018554	1	1	AML-MRC(5)_T	0	0
ENSG00000261693.1		-0.25707	0.191633	0.31116	0.875	0.866379310344828	AML-MRC(5)_T	0	0
ENSG00000073067.14	CYP2W1	-0.25712	0.202463	0.3246	0.953125	0.920689655172414	AML-MRC(5)_T	0	0
ENSG00000235555.1	SUMO1P4	-0.25716	0.245612	0.37622	0.6875	0.770689655172414	AML-MRC(5)_T	0	0
ENSG00000125971.17	DYNLRB1	-0.25718	3.27581e-05	0.00017502	1	1	AML-MRC(5)_T	0	0
ENSG00000213495.3	RPL26P13	-0.25724	0.304048	0.44199	0.640625	0.706896551724138	AML-MRC(5)_T	0	0
ENSG00000254757.1		-0.25724	0.423612	0.56484	0.421875	0.462068965517241	AML-MRC(5)_T	0	0
ENSG00000255871.2		-0.25724	0.558962	0.68736	0.1875	0.231896551724138	AML-MRC(5)_T	0	0
ENSG00000127540.12	UQCR11	-0.25725	0.000156798	0.00071901	1	1	AML-MRC(5)_T	0	0
ENSG00000172731.14	LRRC20	-0.25727	0.0349165	0.078662	1	0.999137931034483	AML-MRC(5)_T	0	0
ENSG00000267533.1		-0.25732	0.0384602	0.085166	0.984375	0.982758620689655	AML-MRC(5)_T	0	0
ENSG00000168612.4	ZSWIM1	-0.25733	1.82446e-05	0.00010311	1	1	AML-MRC(5)_T	0	0
ENSG00000023608.5	SNAPC1	-0.25738	0.00298574	0.0097117	1	1	AML-MRC(5)_T	0	0
ENSG00000259043.1	BRD7P1	-0.25744	0.476094	0.61379	0.25	0.287068965517241	AML-MRC(5)_T	0	0
ENSG00000274523.5	RCC1L	-0.25746	1.61438e-06	1.1222e-05	1	1	AML-MRC(5)_T	0	0
ENSG00000205544.4	TMEM256	-0.25752	0.00271953	0.0089291	1	1	AML-MRC(5)_T	0	0
ENSG00000162367.11	TAL1	-0.25766	0.235879	0.3651	1	0.999137931034483	AML-MRC(5)_T	0	1
ENSG00000213371.4	NAP1L1P3	-0.25767	0.0304311	0.070145	1	0.994827586206897	AML-MRC(5)_T	0	0
ENSG00000267123.7	SCAT1	-0.2577	0.167172	0.27969	0.984375	0.970689655172414	AML-MRC(5)_T	0	0
ENSG00000213252.3		-0.25774	0.126137	0.22363	0.875	0.889655172413793	AML-MRC(5)_T	0	0
ENSG00000231386.1	MOB4P1	-0.25776	0.413261	0.55486	0.328125	0.458620689655172	AML-MRC(5)_T	0	0
ENSG00000148484.18	RSU1	-0.25778	0.000318734	0.001356	1	1	AML-MRC(5)_T	0	0
ENSG00000149927.18	DOC2A	-0.2578	0.106545	0.19571	1	0.999137931034483	AML-MRC(5)_T	0	0
ENSG00000161082.13	CELF5	-0.25781	0.170332	0.2839	0.9375	0.928448275862069	AML-MRC(5)_T	0	0
ENSG00000131174.7	COX7B	-0.25783	3.86723e-05	0.00020389	1	1	AML-MRC(5)_T	0	0
ENSG00000170832.13	USP32	-0.25783	0.000126947	0.00059515	1	1	AML-MRC(5)_T	0	0
ENSG00000228305.2	PRELID1P6	-0.25785	0.0182721	0.045794	1	1	AML-MRC(5)_T	0	0
ENSG00000162384.14	CZIB	-0.25787	4.37284e-06	2.7912e-05	1	1	AML-MRC(5)_T	0	0
ENSG00000238832.1		-0.25793	0.0792927	0.15412	0.90625	0.938793103448276	AML-MRC(5)_T	0	0
ENSG00000237642.1	HMGB3P5	-0.25802	0.610666	0.73092	0.15625	0.210344827586207	AML-MRC(5)_T	0	0
ENSG00000162639.16	HENMT1	-0.25813	0.00789264	0.022458	1	1	AML-MRC(5)_T	0	0
ENSG00000108106.14	UBE2S	-0.25815	0.0058188	0.017251	1	1	AML-MRC(5)_T	0	0
ENSG00000225798.1		-0.25822	0.0718615	0.14236	0.984375	0.973275862068966	AML-MRC(5)_T	0	0
ENSG00000164885.13	CDK5	-0.25824	0.00110157	0.0040648	1	1	AML-MRC(5)_T	0	0
ENSG00000213262.3	VDAC2P3	-0.25827	0.161582	0.27238	0.8125	0.881034482758621	AML-MRC(5)_T	0	0
ENSG00000138622.4	HCN4	-0.25829	0.468536	0.60701	0.390625	0.454310344827586	AML-MRC(5)_T	0	0
ENSG00000034693.15	PEX3	-0.25831	7.20915e-05	0.000358	1	0.999137931034483	AML-MRC(5)_T	0	0
ENSG00000100652.5	SLC10A1	-0.25834	0.126709	0.22443	1	0.987068965517241	AML-MRC(5)_T	0	0
ENSG00000233012.2	HDAC1P2	-0.2584	0.320854	0.46048	0.640625	0.671551724137931	AML-MRC(5)_T	0	0
ENSG00000233661.1	SPIN4-AS1	-0.2584	0.215851	0.34108	0.671875	0.746551724137931	AML-MRC(5)_T	0	0
ENSG00000249593.6		-0.25846	0.0906597	0.17175	0.984375	0.966379310344828	AML-MRC(5)_T	0	0
ENSG00000184612.8	RPL7P26	-0.25849	0.0441229	0.095455	1	0.994827586206897	AML-MRC(5)_T	0	0
ENSG00000226972.2	RPL12P19	-0.25851	0.10279	0.19016	0.96875	0.961206896551724	AML-MRC(5)_T	0	0
ENSG00000174495.12	PPIAP80	-0.25861	0.551698	0.68124	0.25	0.274137931034483	AML-MRC(5)_T	0	0
ENSG00000068024.17	HDAC4	-0.25864	0.00300578	0.0097659	1	1	AML-MRC(5)_T	0	1
ENSG00000213082.3	PPP1R14BP2	-0.25864	0.148088	0.2543	0.890625	0.9	AML-MRC(5)_T	0	0
ENSG00000274584.1		-0.25864	0.260608	0.39285	0.71875	0.71551724137931	AML-MRC(5)_T	0	0
ENSG00000250237.1		-0.25865	0.586599	0.71058	0.1875	0.199137931034483	AML-MRC(5)_T	0	0
ENSG00000240914.1	RPL15P2	-0.25867	0.0211933	0.051927	1	0.998275862068966	AML-MRC(5)_T	0	0
ENSG00000255968.1		-0.25882	0.0759529	0.14893	1	0.989655172413793	AML-MRC(5)_T	0	0
ENSG00000224965.1	KCNC4-DT	-0.25883	0.0895645	0.17008	0.984375	0.943103448275862	AML-MRC(5)_T	0	0
ENSG00000144591.19	GMPPA	-0.25885	8.28798e-05	0.0004052	1	1	AML-MRC(5)_T	0	0
ENSG00000273791.1	BNIP3P47	-0.25885	0.0775799	0.15152	0.96875	0.952586206896552	AML-MRC(5)_T	0	0
ENSG00000229083.1	PSMA6P2	-0.2589	0.192623	0.31239	0.78125	0.808620689655172	AML-MRC(5)_T	0	0
ENSG00000068394.11	GPKOW	-0.25897	2.9404e-09	3.3358e-08	1	1	AML-MRC(5)_T	0	0
ENSG00000173692.14	PSMD1	-0.259	9.29486e-07	6.7792e-06	1	1	AML-MRC(5)_T	0	0
ENSG00000278771.1	RN7SL3	-0.259	0.322077	0.46184	0.765625	0.836206896551724	AML-MRC(5)_T	0	0
ENSG00000241462.1		-0.25902	0.641581	0.75493	0.15625	0.18448275862069	AML-MRC(5)_T	0	0
ENSG00000242009.2		-0.25903	0.596547	0.7188	0.109375	0.206034482758621	AML-MRC(5)_T	0	0
ENSG00000111880.16	RNGTT	-0.25913	1.13649e-05	6.6714e-05	1	1	AML-MRC(5)_T	0	0
ENSG00000144034.16	TPRKB	-0.25915	9.02826e-07	6.5958e-06	1	1	AML-MRC(5)_T	0	0
ENSG00000145192.13	AHSG	-0.25919	0.516551	0.65025	0.296875	0.321551724137931	AML-MRC(5)_T	1	0
ENSG00000274183.2	H2AB1	-0.25919	0.498172	0.63429	0.390625	0.441379310344828	AML-MRC(5)_T	0	0
ENSG00000169813.16	HNRNPF	-0.25921	1.57971e-06	1.0999e-05	1	1	AML-MRC(5)_T	0	0
ENSG00000186654.21	PRR5	-0.25928	0.0182194	0.045688	1	1	AML-MRC(5)_T	0	0
ENSG00000157060.16	SHCBP1L	-0.25933	0.514951	0.6488	0.328125	0.292241379310345	AML-MRC(5)_T	0	0
ENSG00000188215.10	DCUN1D3	-0.25935	0.00438244	0.013551	1	1	AML-MRC(5)_T	0	0
ENSG00000236095.1		-0.25935	0.0671604	0.13488	0.984375	0.975862068965517	AML-MRC(5)_T	0	0
ENSG00000169299.14	PGM2	-0.25937	1.1343e-05	6.6612e-05	1	1	AML-MRC(5)_T	0	0
ENSG00000066379.15	POLR1H	-0.25938	0.000171907	0.00078074	1	1	AML-MRC(5)_T	0	0
ENSG00000254348.1		-0.25949	0.584828	0.70917	0.203125	0.271551724137931	AML-MRC(5)_T	0	0
ENSG00000083807.10	SLC27A5	-0.2595	0.00224338	0.0075582	1	1	AML-MRC(5)_T	0	0
ENSG00000239210.2	RPS26P55	-0.2595	0.450813	0.5901	0.328125	0.393103448275862	AML-MRC(5)_T	0	0
ENSG00000239198.1	RPL5P22	-0.25954	0.0728612	0.14394	0.984375	0.979310344827586	AML-MRC(5)_T	0	0
ENSG00000249379.2	GCLC-AS1	-0.25958	0.0779374	0.15205	0.96875	0.981896551724138	AML-MRC(5)_T	0	0
ENSG00000214189.9	ZNF788P	-0.2596	0.0326847	0.074481	1	0.99051724137931	AML-MRC(5)_T	0	1
ENSG00000206535.8	LNP1	-0.25961	0.0205359	0.050535	1	0.998275862068966	AML-MRC(5)_T	0	0
ENSG00000103342.13	GSPT1	-0.25963	1.61843e-05	9.2476e-05	1	1	AML-MRC(5)_T	0	0
ENSG00000255364.1	SMILR	-0.25964	0.531109	0.66306	0.421875	0.356034482758621	AML-MRC(5)_T	0	0
ENSG00000233859.2	ADH5P4	-0.2597	0.0177824	0.044738	1	0.987931034482759	AML-MRC(5)_T	0	0
ENSG00000213005.3	PTTG3P	-0.25975	0.154349	0.26272	0.96875	0.918103448275862	AML-MRC(5)_T	0	0
ENSG00000163659.13	TIPARP	-0.25976	0.0242035	0.057914	1	1	AML-MRC(5)_T	0	1
ENSG00000248854.1	HNRNPH1P3	-0.25976	0.0754019	0.14801	0.953125	0.962931034482759	AML-MRC(5)_T	0	0
ENSG00000214407.3	RDUR	-0.25977	0.440039	0.58042	0.5	0.508620689655172	AML-MRC(5)_T	0	0
ENSG00000130193.8	THEM6	-0.25991	0.00623284	0.018299	1	1	AML-MRC(5)_T	0	0
ENSG00000228196.1	PTPN2P1	-0.25991	0.06556	0.1323	0.984375	0.975862068965517	AML-MRC(5)_T	0	0
ENSG00000273113.1		-0.25992	0.346412	0.48751	0.515625	0.549137931034483	AML-MRC(5)_T	0	0
ENSG00000254699.1	LINC02695	-0.25995	0.38224	0.5247	0.421875	0.445689655172414	AML-MRC(5)_T	0	0
ENSG00000100711.14	ZFYVE21	-0.25998	0.000276242	0.0011926	1	1	AML-MRC(5)_T	0	0
ENSG00000160446.19	ZDHHC12	-0.25998	0.000380476	0.0015848	1	1	AML-MRC(5)_T	0	0
ENSG00000118194.20	TNNT2	-0.26	0.56203	0.68998	0.3125	0.268965517241379	AML-MRC(5)_T	0	0
ENSG00000271142.1	YWHAQP7	-0.26	0.41541	0.55677	0.375	0.408620689655172	AML-MRC(5)_T	0	0
ENSG00000231507.2	LINC01353	-0.26003	0.0741277	0.14596	1	0.991379310344828	AML-MRC(5)_T	0	0
ENSG00000099797.15	TECR	-0.26009	0.000174012	0.00078907	1	1	AML-MRC(5)_T	0	0
ENSG00000196273.8	LINC00523	-0.26013	0.48758	0.6245	0.328125	0.401724137931035	AML-MRC(5)_T	0	0
ENSG00000164197.12	RNF180	-0.26028	0.476231	0.61386	0.53125	0.528448275862069	AML-MRC(5)_T	0	0
ENSG00000100554.12	ATP6V1D	-0.26033	4.1467e-05	0.00021742	1	1	AML-MRC(5)_T	0	0
ENSG00000230207.1	RPL4P5	-0.26034	0.00554391	0.016561	1	1	AML-MRC(5)_T	0	0
ENSG00000110063.10	DCPS	-0.26043	0.000164377	0.00074958	1	1	AML-MRC(5)_T	0	0
ENSG00000108384.15	RAD51C	-0.26048	0.000186657	0.00084046	1	1	AML-MRC(5)_T	0	0
ENSG00000177340.5		-0.26058	0.071137	0.14134	1	0.998275862068966	AML-MRC(5)_T	0	0
ENSG00000158417.11	EIF5B	-0.2606	5.12318e-05	0.00026298	1	1	AML-MRC(5)_T	0	0
ENSG00000196132.14	MYT1	-0.2606	0.242189	0.37222	1	0.944827586206897	AML-MRC(5)_T	0	1
ENSG00000221843.4	C2orf16	-0.26062	0.0354102	0.079564	1	0.997413793103448	AML-MRC(5)_T	0	0
ENSG00000104427.12	ZC2HC1A	-0.26065	0.215614	0.34077	1	0.969827586206897	AML-MRC(5)_T	0	0
ENSG00000128886.12	ELL3	-0.26068	0.14063	0.24388	0.84375	0.920689655172414	AML-MRC(5)_T	0	0
ENSG00000237458.1	TUBB4BP3	-0.26075	0.426049	0.5671	0.328125	0.393103448275862	AML-MRC(5)_T	0	0
ENSG00000272866.1		-0.26079	0.207027	0.33045	0.640625	0.737068965517241	AML-MRC(5)_T	0	0
ENSG00000167779.9	IGFBP6	-0.26085	0.113678	0.20589	1	0.999137931034483	AML-MRC(5)_T	0	0
ENSG00000201579.1	RNU6-343P	-0.26087	0.120123	0.21511	0.90625	0.868965517241379	AML-MRC(5)_T	0	0
ENSG00000184719.12	RNLS	-0.26092	0.00202978	0.0069263	1	1	AML-MRC(5)_T	0	0
ENSG00000197993.9	KEL	-0.26092	0.266375	0.3995	1	1	AML-MRC(5)_T	0	0
ENSG00000271494.1		-0.26092	0.531981	0.66386	0.296875	0.344827586206897	AML-MRC(5)_T	0	0
ENSG00000132432.14	SEC61G	-0.261	0.000140093	0.00065132	1	1	AML-MRC(5)_T	0	0
ENSG00000235618.8	FAM21EP	-0.26103	0.00482895	0.014708	1	0.997413793103448	AML-MRC(5)_T	0	0
ENSG00000283345.1	MPHOSPH10P3	-0.26111	0.128979	0.22762	0.921875	0.917241379310345	AML-MRC(5)_T	0	0
ENSG00000196408.12	NOXO1	-0.26113	0.455804	0.59447	0.21875	0.30948275862069	AML-MRC(5)_T	0	0
ENSG00000215900.4	SELENOWP1	-0.26115	0.564449	0.69181	0.125	0.2	AML-MRC(5)_T	0	0
ENSG00000111490.15	TBC1D30	-0.26127	0.0307477	0.070706	1	0.994827586206897	AML-MRC(5)_T	0	0
ENSG00000041353.10	RAB27B	-0.26128	0.163439	0.27481	1	0.999137931034483	AML-MRC(5)_T	0	0
ENSG00000011638.11	LDAF1	-0.26133	2.81496e-05	0.00015247	1	1	AML-MRC(5)_T	0	0
ENSG00000276251.1		-0.26133	0.270656	0.40457	0.59375	0.670689655172414	AML-MRC(5)_T	0	0
ENSG00000258689.1	LINC01269	-0.26134	0.216261	0.34148	0.78125	0.8	AML-MRC(5)_T	0	0
ENSG00000255807.1	PTP4A1P2	-0.26135	0.410553	0.55222	0.359375	0.411206896551724	AML-MRC(5)_T	0	0
ENSG00000104147.9	OIP5	-0.2614	0.00377128	0.011925	1	0.998275862068966	AML-MRC(5)_T	0	0
ENSG00000204852.16	TCTN1	-0.2614	0.000982061	0.0036647	1	1	AML-MRC(5)_T	0	0
ENSG00000204595.1	DPRX	-0.26141	0.576807	0.70223	0.15625	0.206896551724138	AML-MRC(5)_T	0	1
ENSG00000183386.10	FHL3	-0.26142	0.00479315	0.014621	1	1	AML-MRC(5)_T	0	0
ENSG00000198106.8		-0.26142	0.0247015	0.058903	1	0.998275862068966	AML-MRC(5)_T	0	0
ENSG00000235549.1	EIF1P2	-0.26146	0.620895	0.73885	0.15625	0.183620689655172	AML-MRC(5)_T	0	0
ENSG00000234227.1	RPL7L1P1	-0.26149	0.591396	0.71455	0.125	0.181896551724138	AML-MRC(5)_T	0	0
ENSG00000143036.17	SLC44A3	-0.2615	0.375373	0.5179	0.828125	0.797413793103448	AML-MRC(5)_T	0	0
ENSG00000115602.17	IL1RL1	-0.26152	0.328375	0.46856	1	0.987931034482759	AML-MRC(5)_T	0	0
ENSG00000234785.1	EEF1GP5	-0.2616	0.0268081	0.063098	1	0.999137931034483	AML-MRC(5)_T	0	0
ENSG00000258620.2		-0.26161	0.160553	0.27105	0.890625	0.916379310344828	AML-MRC(5)_T	0	0
ENSG00000117054.14	ACADM	-0.26178	0.000425103	0.0017483	1	1	AML-MRC(5)_T	0	0
ENSG00000197249.14	SERPINA1	-0.26181	0.213417	0.33807	1	0.999137931034483	AML-MRC(5)_T	1	0
ENSG00000274461.2	LINC02930	-0.26181	0.108338	0.19822	0.984375	0.976724137931035	AML-MRC(5)_T	0	0
ENSG00000174547.13	MRPL11	-0.26184	7.76789e-05	0.0003827	1	1	AML-MRC(5)_T	0	0
ENSG00000154370.16	TRIM11	-0.26185	0.000320184	0.0013613	1	1	AML-MRC(5)_T	0	0
ENSG00000185825.17	BCAP31	-0.26199	2.53348e-07	2.0567e-06	1	1	AML-MRC(5)_T	0	0
ENSG00000244703.3	CD46P1	-0.26199	0.396204	0.53798	0.515625	0.556034482758621	AML-MRC(5)_T	0	0
ENSG00000226396.1		-0.26205	0.00530071	0.015945	1	1	AML-MRC(5)_T	0	0
ENSG00000204740.11	MALRD1	-0.26215	0.398612	0.54041	0.765625	0.833620689655172	AML-MRC(5)_T	0	0
ENSG00000230621.1		-0.26217	0.343704	0.48455	0.609375	0.593965517241379	AML-MRC(5)_T	0	0
ENSG00000101040.19	ZMYND8	-0.26219	0.00179769	0.0062334	1	1	AML-MRC(5)_T	0	0
ENSG00000255029.2		-0.2622	0.580603	0.70546	0.203125	0.233620689655172	AML-MRC(5)_T	0	0
ENSG00000286491.1		-0.2622	0.590205	0.71348	0.125	0.198275862068966	AML-MRC(5)_T	0	0
ENSG00000087263.17	OGFOD1	-0.26225	2.47507e-06	1.6543e-05	1	1	AML-MRC(5)_T	1	0
ENSG00000262768.2		-0.26236	0.524419	0.65691	0.34375	0.288793103448276	AML-MRC(5)_T	0	0
ENSG00000107372.13	ZFAND5	-0.2624	0.00244318	0.0081507	1	1	AML-MRC(5)_T	0	1
ENSG00000234159.1	RBPMSLP	-0.26252	0.389038	0.53147	0.546875	0.588793103448276	AML-MRC(5)_T	0	0
ENSG00000232655.1	LINC01656	-0.26253	0.588983	0.71244	0.171875	0.193965517241379	AML-MRC(5)_T	0	0
ENSG00000143222.12	UFC1	-0.26258	7.72458e-08	6.8529e-07	1	1	AML-MRC(5)_T	0	0
ENSG00000198960.11	ARMCX6	-0.26263	1.19946e-05	7.0136e-05	1	1	AML-MRC(5)_T	0	0
ENSG00000064726.10	BTBD1	-0.26264	3.74051e-07	2.9482e-06	1	1	AML-MRC(5)_T	0	0
ENSG00000102390.11	PBDC1	-0.26267	9.87604e-06	5.8782e-05	1	1	AML-MRC(5)_T	0	0
ENSG00000240616.1	RPS6P25	-0.26281	0.0122121	0.032571	1	1	AML-MRC(5)_T	0	0
ENSG00000134297.6	PLEKHA8P1	-0.26285	0.00964698	0.026644	1	0.999137931034483	AML-MRC(5)_T	0	0
ENSG00000232203.3	SLC25A6P2	-0.26286	0.115157	0.20795	1	0.962068965517241	AML-MRC(5)_T	0	0
ENSG00000276505.1		-0.26286	0.0881499	0.16796	0.859375	0.925	AML-MRC(5)_T	0	0
ENSG00000263361.1	MIR378H	-0.26288	0.224517	0.35155	0.78125	0.783620689655172	AML-MRC(5)_T	0	0
ENSG00000161677.12	JOSD2	-0.26295	0.00288885	0.009431	1	1	AML-MRC(5)_T	0	0
ENSG00000182722.5	SEPHS1P1	-0.26299	0.154301	0.26267	0.90625	0.91551724137931	AML-MRC(5)_T	0	0
ENSG00000117477.12	CCDC181	-0.26305	0.0351621	0.079133	1	0.989655172413793	AML-MRC(5)_T	0	0
ENSG00000272669.1		-0.26306	0.0112313	0.030326	1	1	AML-MRC(5)_T	0	0
ENSG00000235575.1		-0.26318	0.338946	0.47954	0.5	0.499137931034483	AML-MRC(5)_T	0	0
ENSG00000207189.1		-0.26324	0.211614	0.33607	0.703125	0.774137931034483	AML-MRC(5)_T	0	0
ENSG00000227924.2	RBPJP6	-0.26326	0.570571	0.69714	0.109375	0.192241379310345	AML-MRC(5)_T	0	0
ENSG00000249550.7	LINC01234	-0.26326	0.29107	0.42747	0.828125	0.819827586206897	AML-MRC(5)_T	0	0
ENSG00000237094.12		-0.26328	0.0690877	0.13801	1	1	AML-MRC(5)_T	0	0
ENSG00000242327.1		-0.2633	0.0720217	0.14262	1	0.998275862068966	AML-MRC(5)_T	0	0
ENSG00000260613.2		-0.2633	0.0339187	0.07678	1	0.989655172413793	AML-MRC(5)_T	0	0
ENSG00000197345.13	MRPL21	-0.26333	7.17547e-06	4.3815e-05	1	1	AML-MRC(5)_T	0	0
ENSG00000265451.1	CLASP1-AS1	-0.26334	0.0727926	0.14382	1	0.975	AML-MRC(5)_T	0	0
ENSG00000136275.10	PKD1L1-AS1	-0.26335	0.636231	0.75064	0.15625	0.196551724137931	AML-MRC(5)_T	0	0
ENSG00000101608.13	MYL12A	-0.26356	2.40441e-05	0.00013227	1	1	AML-MRC(5)_T	0	0
ENSG00000154832.15	CXXC1	-0.26357	2.62333e-07	2.1225e-06	1	1	AML-MRC(5)_T	0	1
ENSG00000176340.4	COX8A	-0.26365	0.00196744	0.0067389	1	1	AML-MRC(5)_T	0	0
ENSG00000241923.2	RPL14P3	-0.26365	0.00897515	0.025084	1	0.999137931034483	AML-MRC(5)_T	0	0
ENSG00000162129.14	CLPB	-0.26369	0.000302828	0.0012963	1	1	AML-MRC(5)_T	0	0
ENSG00000237781.3	ADAMTSL4-AS2	-0.26369	0.0432475	0.093916	1	0.997413793103448	AML-MRC(5)_T	0	0
ENSG00000271396.1		-0.26371	0.0546591	0.11389	1	0.952586206896552	AML-MRC(5)_T	0	0
ENSG00000213115.2		-0.26374	0.499777	0.63564	0.15625	0.241379310344828	AML-MRC(5)_T	0	0
ENSG00000240673.1		-0.26379	0.263175	0.39572	0.625	0.688793103448276	AML-MRC(5)_T	0	0
ENSG00000134049.6	IER3IP1	-0.26381	1.30687e-06	9.2545e-06	1	1	AML-MRC(5)_T	0	0
ENSG00000249022.2		-0.26388	0.598231	0.72031	0.109375	0.191379310344828	AML-MRC(5)_T	0	0
ENSG00000258331.1	LINC02461	-0.26401	0.619021	0.73752	0.0625	0.210344827586207	AML-MRC(5)_T	0	0
ENSG00000180730.5	SHISA2	-0.26425	0.365126	0.50734	0.828125	0.875	AML-MRC(5)_T	0	0
ENSG00000129691.16	ASH2L	-0.26431	8.04849e-06	4.8749e-05	1	1	AML-MRC(5)_T	0	0
ENSG00000115539.14	PDCL3	-0.26435	2.20243e-07	1.8051e-06	1	1	AML-MRC(5)_T	0	0
ENSG00000131828.14	PDHA1	-0.26435	1.22194e-08	1.2464e-07	1	1	AML-MRC(5)_T	0	0
ENSG00000158623.14	COPG2	-0.26436	0.000377152	0.0015722	1	1	AML-MRC(5)_T	0	0
ENSG00000109991.9	P2RX3	-0.26444	0.307104	0.44556	0.671875	0.731896551724138	AML-MRC(5)_T	0	0
ENSG00000197857.14	ZNF44	-0.26444	0.00244122	0.0081451	1	1	AML-MRC(5)_T	0	1
ENSG00000249859.12	PVT1	-0.26466	0.0323073	0.073737	1	1	AML-MRC(5)_T	0	0
ENSG00000234319.1	RPS12P2	-0.26471	0.639298	0.75313	0.140625	0.178448275862069	AML-MRC(5)_T	0	0
ENSG00000180611.7	MB21D2	-0.26483	0.261183	0.39346	0.96875	0.962931034482759	AML-MRC(5)_T	0	0
ENSG00000112242.15	E2F3	-0.26493	2.71288e-06	1.7987e-05	1	1	AML-MRC(5)_T	0	1
ENSG00000222094.1	RNU2-65P	-0.26496	0.433704	0.57456	0.28125	0.329310344827586	AML-MRC(5)_T	0	0
ENSG00000180785.10	OR51E1	-0.26498	0.635575	0.75015	0.09375	0.168965517241379	AML-MRC(5)_T	0	0
ENSG00000099800.8	TIMM13	-0.26505	0.000282811	0.0012182	1	1	AML-MRC(5)_T	0	0
ENSG00000172366.20	MCRIP2	-0.26507	0.000156543	0.00071799	1	1	AML-MRC(5)_T	0	0
ENSG00000220069.1	RPL7P27	-0.26513	0.405047	0.54681	0.390625	0.441379310344828	AML-MRC(5)_T	0	0
ENSG00000225349.2	ANKRD49P2	-0.26514	0.39105	0.53335	0.515625	0.545689655172414	AML-MRC(5)_T	0	0
ENSG00000186452.11	TMPRSS12	-0.2652	0.342486	0.4834	0.59375	0.564655172413793	AML-MRC(5)_T	0	0
ENSG00000204070.10	SYS1	-0.26526	2.41021e-06	1.6139e-05	1	1	AML-MRC(5)_T	0	0
ENSG00000258234.1		-0.26534	0.469076	0.60753	0.40625	0.381034482758621	AML-MRC(5)_T	0	0
ENSG00000271029.1		-0.26534	0.0271565	0.063784	1	0.989655172413793	AML-MRC(5)_T	0	0
ENSG00000229807.12	XIST	-0.26537	0.298199	0.43561	0.890625	0.96551724137931	AML-MRC(5)_T	0	0
ENSG00000117148.8	ACTL8	-0.26538	0.463542	0.60222	0.4375	0.51551724137931	AML-MRC(5)_T	0	0
ENSG00000180251.5	SLC9A4	-0.26544	0.480943	0.61815	0.234375	0.437068965517241	AML-MRC(5)_T	0	0
ENSG00000223653.6	BCL10-AS1	-0.26551	0.031708	0.072581	1	0.987931034482759	AML-MRC(5)_T	0	0
ENSG00000203601.3	LINC00970	-0.26561	0.50805	0.6429	0.1875	0.258620689655172	AML-MRC(5)_T	0	0
ENSG00000166816.15	LDHD	-0.26569	0.176731	0.29227	1	0.997413793103448	AML-MRC(5)_T	0	0
ENSG00000232818.2	RPS2P32	-0.26572	0.00877869	0.024608	1	0.998275862068966	AML-MRC(5)_T	0	0
ENSG00000237584.1	RAC1P4	-0.26578	0.193977	0.31404	0.765625	0.802586206896552	AML-MRC(5)_T	0	0
ENSG00000254635.6	WAC-AS1	-0.26578	9.824e-06	5.8512e-05	1	1	AML-MRC(5)_T	0	0
ENSG00000249958.1	CCT7P2	-0.26583	0.400058	0.54184	0.34375	0.381034482758621	AML-MRC(5)_T	0	0
ENSG00000228818.1		-0.26585	0.0154181	0.039698	1	0.993965517241379	AML-MRC(5)_T	0	0
ENSG00000230829.3		-0.26596	0.257017	0.3889	0.78125	0.811206896551724	AML-MRC(5)_T	0	0
ENSG00000283057.1		-0.26597	0.138533	0.24103	0.890625	0.952586206896552	AML-MRC(5)_T	0	0
ENSG00000159840.16	ZYX	-0.26605	0.00259637	0.0085868	1	1	AML-MRC(5)_T	0	0
ENSG00000140526.18	ABHD2	-0.26615	0.000450843	0.0018437	1	1	AML-MRC(5)_T	0	0
ENSG00000158483.17	FAM86C1P	-0.26615	0.00402184	0.012587	1	1	AML-MRC(5)_T	0	0
ENSG00000143374.17	TARS2	-0.26618	1.66947e-08	1.665e-07	1	1	AML-MRC(5)_T	0	0
ENSG00000051009.11	FHIP1B	-0.26619	5.86823e-05	0.00029735	1	1	AML-MRC(5)_T	0	0
ENSG00000172586.8	CHCHD1	-0.26619	5.31273e-05	0.00027163	1	1	AML-MRC(5)_T	0	0
ENSG00000217644.5		-0.2662	0.0585168	0.12067	0.96875	0.985344827586207	AML-MRC(5)_T	0	0
ENSG00000218350.1	LYPLA1P3	-0.26621	0.0254889	0.06048	0.984375	0.987068965517241	AML-MRC(5)_T	0	0
ENSG00000235173.7	HGH1	-0.26623	0.00683734	0.019821	1	1	AML-MRC(5)_T	0	0
ENSG00000175324.10	LSM1	-0.26626	2.76213e-08	2.6436e-07	1	1	AML-MRC(5)_T	0	0
ENSG00000229132.2	EIF4A1P10	-0.26636	0.00128003	0.0046392	1	1	AML-MRC(5)_T	0	0
ENSG00000117408.11	IPO13	-0.26637	0.00126545	0.0045975	1	1	AML-MRC(5)_T	0	0
ENSG00000183735.11	TBK1	-0.2664	0.000576401	0.0022908	1	1	AML-MRC(5)_T	0	0
ENSG00000253320.7	MAILR	-0.26644	0.0608872	0.12462	1	1	AML-MRC(5)_T	0	0
ENSG00000116489.13	CAPZA1	-0.26646	2.34603e-05	0.00012947	1	1	AML-MRC(5)_T	0	0
ENSG00000204386.12	NEU1	-0.26648	0.00170233	0.0059434	1	1	AML-MRC(5)_T	1	0
ENSG00000214114.9	MYCBP	-0.26651	7.7223e-05	0.00038062	1	1	AML-MRC(5)_T	0	1
ENSG00000183431.12	SF3A3	-0.26652	1.51584e-10	2.0555e-09	1	1	AML-MRC(5)_T	0	1
ENSG00000223546.7	LINC00630	-0.26654	0.00191582	0.0065871	1	1	AML-MRC(5)_T	0	0
ENSG00000243660.11	ZNF487	-0.26658	0.000309367	0.0013205	1	1	AML-MRC(5)_T	0	1
ENSG00000269153.1	LYPLA2P2	-0.26658	0.189516	0.30857	0.734375	0.788793103448276	AML-MRC(5)_T	0	0
ENSG00000237493.3		-0.26669	0.00449632	0.013861	1	0.996551724137931	AML-MRC(5)_T	0	0
ENSG00000047249.18	ATP6V1H	-0.26674	5.47837e-07	4.1811e-06	1	1	AML-MRC(5)_T	0	0
ENSG00000245205.3	EEF1A1P4	-0.26677	0.0136781	0.035834	1	1	AML-MRC(5)_T	0	0
ENSG00000074319.13	TSG101	-0.26684	1.02417e-06	7.4152e-06	1	1	AML-MRC(5)_T	0	0
ENSG00000171246.6	NPTX1	-0.26684	0.312906	0.45187	0.890625	0.943103448275862	AML-MRC(5)_T	1	0
ENSG00000142025.16	DMRTC2	-0.26687	0.470512	0.60892	0.328125	0.48448275862069	AML-MRC(5)_T	0	1
ENSG00000072958.9	AP1M1	-0.26689	3.1007e-06	2.0317e-05	1	1	AML-MRC(5)_T	0	0
ENSG00000202000.1	RNU1-36P	-0.2669	0.331134	0.47151	0.578125	0.591379310344828	AML-MRC(5)_T	0	0
ENSG00000161395.14	PGAP3	-0.26692	1.5301e-05	8.7739e-05	1	1	AML-MRC(5)_T	0	0
ENSG00000229792.1	LINC00399	-0.26692	0.215474	0.34059	0.84375	0.88448275862069	AML-MRC(5)_T	0	0
ENSG00000220744.1	RPL5P18	-0.26697	0.0445088	0.096162	0.984375	0.987931034482759	AML-MRC(5)_T	0	0
ENSG00000214047.4	RPS11P7	-0.26701	0.148633	0.2549	0.96875	0.927586206896552	AML-MRC(5)_T	0	0
ENSG00000100462.16	PRMT5	-0.2671	2.78509e-05	0.00015108	1	1	AML-MRC(5)_T	0	0
ENSG00000213939.4		-0.26711	0.0482645	0.10268	1	1	AML-MRC(5)_T	0	0
ENSG00000151413.17	NUBPL	-0.26719	1.9876e-05	0.00011148	1	1	AML-MRC(5)_T	0	0
ENSG00000285804.2		-0.26722	0.612777	0.73256	0.296875	0.241379310344828	AML-MRC(5)_T	0	0
ENSG00000152291.14	TGOLN2	-0.26723	3.56518e-08	3.3511e-07	1	1	AML-MRC(5)_T	0	0
ENSG00000166603.5	MC4R	-0.26726	0.645246	0.75783	0.359375	0.279310344827586	AML-MRC(5)_T	0	0
ENSG00000218713.1		-0.26729	0.200066	0.32167	0.8125	0.856034482758621	AML-MRC(5)_T	0	0
ENSG00000260928.2	SPCS2P1	-0.26731	0.19638	0.31713	0.84375	0.804310344827586	AML-MRC(5)_T	0	0
ENSG00000198258.11	UBL5	-0.26733	5.78503e-06	3.599e-05	1	1	AML-MRC(5)_T	0	0
ENSG00000109625.19	CPZ	-0.26735	0.659774	0.76961	0.234375	0.219827586206897	AML-MRC(5)_T	1	0
ENSG00000170775.3	GPR37	-0.26737	0.57863	0.70369	0.28125	0.337068965517241	AML-MRC(5)_T	0	0
ENSG00000227440.1	ATP5MC1P4	-0.26739	0.111965	0.20348	0.875	0.883620689655172	AML-MRC(5)_T	0	0
ENSG00000085231.14	AK6	-0.2674	0.000376309	0.0015692	1	1	AML-MRC(5)_T	0	0
ENSG00000011332.19	DPF1	-0.26745	0.107494	0.19706	1	0.998275862068966	AML-MRC(5)_T	0	1
ENSG00000160209.19	PDXK	-0.26747	0.00275185	0.009027	1	1	AML-MRC(5)_T	0	0
ENSG00000261587.2	TMEM249	-0.2675	0.129811	0.22874	0.90625	0.888793103448276	AML-MRC(5)_T	0	0
ENSG00000272663.1	PPP1R21-DT	-0.26752	0.0404883	0.088769	0.9375	0.974137931034483	AML-MRC(5)_T	0	0
ENSG00000277621.1		-0.26752	0.469142	0.60754	0.375	0.425	AML-MRC(5)_T	0	0
ENSG00000253155.1		-0.26757	0.378009	0.52045	0.28125	0.372413793103448	AML-MRC(5)_T	0	0
ENSG00000260926.3		-0.26764	0.405865	0.54764	0.390625	0.44051724137931	AML-MRC(5)_T	0	0
ENSG00000214264.4	KCTD9P4	-0.26767	0.128055	0.22637	0.96875	0.923275862068966	AML-MRC(5)_T	0	0
ENSG00000256028.2		-0.26767	0.359675	0.50155	0.3125	0.394827586206897	AML-MRC(5)_T	0	0
ENSG00000167778.9	SPRYD3	-0.26772	0.000241231	0.0010563	1	1	AML-MRC(5)_T	0	0
ENSG00000134056.12	MRPS36	-0.26773	1.68822e-06	1.1682e-05	1	1	AML-MRC(5)_T	0	0
ENSG00000256338.2	RPL41P2	-0.26773	0.0253826	0.060277	1	1	AML-MRC(5)_T	0	0
ENSG00000200448.1		-0.26778	0.650425	0.76231	0.140625	0.169827586206897	AML-MRC(5)_T	0	0
ENSG00000101057.16	MYBL2	-0.2678	0.0524639	0.11012	1	1	AML-MRC(5)_T	0	1
ENSG00000278619.5	MRM1	-0.26782	0.0241523	0.057816	1	1	AML-MRC(5)_T	0	0
ENSG00000221953.5	LINC02897	-0.26787	0.230338	0.35869	0.6875	0.764655172413793	AML-MRC(5)_T	0	0
ENSG00000234912.12	SNHG20	-0.26796	0.000386296	0.0016065	1	1	AML-MRC(5)_T	0	0
ENSG00000171574.18	ZNF584	-0.268	0.000398741	0.0016516	1	1	AML-MRC(5)_T	0	1
ENSG00000253245.2	MTND1P36	-0.26804	0.47335	0.61138	0.21875	0.275	AML-MRC(5)_T	0	0
ENSG00000275519.1	MIR6804	-0.26805	0.111379	0.20264	0.859375	0.883620689655172	AML-MRC(5)_T	0	0
ENSG00000228844.1		-0.26807	0.237956	0.36755	0.84375	0.788793103448276	AML-MRC(5)_T	0	0
ENSG00000258738.1	BAZ1A-AS1	-0.26809	0.00141714	0.0050658	1	1	AML-MRC(5)_T	0	0
ENSG00000277631.5	PGM5P3-AS1	-0.26813	0.439353	0.57989	0.46875	0.491379310344828	AML-MRC(5)_T	0	0
ENSG00000276805.2		-0.26814	0.00036021	0.0015092	1	0.999137931034483	AML-MRC(5)_T	0	0
ENSG00000255992.1	PUS1-AS1	-0.26818	0.034956	0.07873	0.96875	0.975862068965517	AML-MRC(5)_T	0	0
ENSG00000163481.8	RNF25	-0.26826	8.09877e-06	4.9034e-05	1	1	AML-MRC(5)_T	0	1
ENSG00000225230.1		-0.26828	0.0737729	0.14535	0.96875	0.943103448275862	AML-MRC(5)_T	0	0
ENSG00000204241.8	LINC02731	-0.26851	0.196679	0.31744	0.953125	0.931034482758621	AML-MRC(5)_T	0	0
ENSG00000229867.2	STEAP3-AS1	-0.26852	0.0776612	0.15163	0.984375	0.945689655172414	AML-MRC(5)_T	0	0
ENSG00000169957.10	ZNF768	-0.26856	1.25011e-05	7.2883e-05	1	1	AML-MRC(5)_T	0	1
ENSG00000224786.2	CETN4P	-0.26859	0.106754	0.19602	0.90625	0.933620689655172	AML-MRC(5)_T	0	0
ENSG00000227300.12	KRT16P2	-0.26863	0.623678	0.7411	0.125	0.187068965517241	AML-MRC(5)_T	0	0
ENSG00000219747.1	RPL32P16	-0.26864	0.0127003	0.033673	1	1	AML-MRC(5)_T	0	0
ENSG00000182512.5	GLRX5	-0.26865	0.00377812	0.011941	1	1	AML-MRC(5)_T	0	0
ENSG00000253899.1		-0.26865	0.0379167	0.084159	1	0.985344827586207	AML-MRC(5)_T	0	0
ENSG00000134153.10	EMC7	-0.26869	2.16672e-08	2.1132e-07	1	1	AML-MRC(5)_T	0	0
ENSG00000061656.10	SPAG4	-0.26871	0.0129084	0.034138	1	1	AML-MRC(5)_T	0	0
ENSG00000228775.8	WEE2-AS1	-0.26871	0.022653	0.054887	1	0.998275862068966	AML-MRC(5)_T	0	0
ENSG00000224205.2	GSTT3P	-0.26874	0.478719	0.61595	0.25	0.325	AML-MRC(5)_T	0	0
ENSG00000102043.16	MTMR8	-0.26887	0.0282008	0.065825	1	0.986206896551724	AML-MRC(5)_T	0	0
ENSG00000280145.3		-0.26892	0.343995	0.48481	0.578125	0.624137931034483	AML-MRC(5)_T	0	0
ENSG00000232187.1	FTH1P7	-0.26893	0.0632804	0.12858	1	0.999137931034483	AML-MRC(5)_T	0	0
ENSG00000245870.4	LINC00682	-0.26894	0.630033	0.74583	0.140625	0.169827586206897	AML-MRC(5)_T	0	0
ENSG00000248873.1	SERBP1P6	-0.26895	0.0541792	0.11308	0.953125	0.956896551724138	AML-MRC(5)_T	0	0
ENSG00000253153.1		-0.26895	0.334872	0.47549	0.625	0.630172413793103	AML-MRC(5)_T	0	0
ENSG00000106049.9	HIBADH	-0.26902	0.000242032	0.0010593	1	1	AML-MRC(5)_T	0	0
ENSG00000149196.16	HIKESHI	-0.26905	0.00020752	0.00092371	1	1	AML-MRC(5)_T	0	0
ENSG00000253488.1	SINHCAFP3	-0.26908	0.566036	0.69323	0.1875	0.233620689655172	AML-MRC(5)_T	0	0
ENSG00000250568.1		-0.26934	0.00427796	0.013283	1	1	AML-MRC(5)_T	0	0
ENSG00000257576.1	HSPD1P4	-0.26935	0.0147729	0.038277	1	0.998275862068966	AML-MRC(5)_T	0	0
ENSG00000284671.1		-0.2694	0.111236	0.20243	0.828125	0.856034482758621	AML-MRC(5)_T	0	0
ENSG00000233707.3	RPL22P11	-0.26941	0.0638915	0.12959	0.984375	0.970689655172414	AML-MRC(5)_T	0	0
ENSG00000234450.1		-0.26943	0.0532347	0.11149	0.9375	0.966379310344828	AML-MRC(5)_T	0	0
ENSG00000232139.6	LINC00867	-0.26969	0.146689	0.25237	0.828125	0.857758620689655	AML-MRC(5)_T	0	0
ENSG00000253595.6	LINC01300	-0.26971	0.475016	0.61287	0.328125	0.397413793103448	AML-MRC(5)_T	0	0
ENSG00000127954.13	STEAP4	-0.26974	0.277016	0.41158	1	0.975862068965517	AML-MRC(5)_T	1	0
ENSG00000285621.1		-0.26977	0.37739	0.51993	0.53125	0.647413793103448	AML-MRC(5)_T	0	0
ENSG00000166510.14	CCDC68	-0.2698	0.246151	0.3769	0.96875	0.90948275862069	AML-MRC(5)_T	0	0
ENSG00000279225.1		-0.26991	0.184555	0.30226	0.765625	0.838793103448276	AML-MRC(5)_T	0	0
ENSG00000268055.1		-0.26994	0.636426	0.75079	0.171875	0.186206896551724	AML-MRC(5)_T	0	0
ENSG00000246250.3		-0.26995	0.0301922	0.06969	1	0.995689655172414	AML-MRC(5)_T	0	0
ENSG00000274653.1		-0.26999	0.012724	0.033724	0.984375	0.982758620689655	AML-MRC(5)_T	0	0
ENSG00000243056.2	EIF4EBP3	-0.27008	0.00135115	0.004863	1	0.999137931034483	AML-MRC(5)_T	0	0
ENSG00000138780.15	GSTCD	-0.2701	0.000151401	0.00069776	1	0.999137931034483	AML-MRC(5)_T	0	0
ENSG00000230364.1	RPL4P3	-0.2701	0.015922	0.040815	1	0.999137931034483	AML-MRC(5)_T	0	0
ENSG00000287629.1		-0.27019	0.092918	0.17525	0.953125	0.981896551724138	AML-MRC(5)_T	0	0
ENSG00000127527.14	EPS15L1	-0.27021	2.10452e-09	2.4344e-08	1	1	AML-MRC(5)_T	0	0
ENSG00000025434.19	NR1H3	-0.27022	0.0113792	0.030654	1	1	AML-MRC(5)_T	0	1
ENSG00000111725.11	PRKAB1	-0.27023	3.8369e-06	2.4768e-05	1	1	AML-MRC(5)_T	0	0
ENSG00000130309.11	COLGALT1	-0.27029	0.000243443	0.0010646	1	1	AML-MRC(5)_T	0	0
ENSG00000244607.7	CCDC13	-0.27047	0.0165801	0.042257	0.984375	0.982758620689655	AML-MRC(5)_T	0	0
ENSG00000165195.16	PIGA	-0.27066	0.013656	0.035785	1	1	AML-MRC(5)_T	0	0
ENSG00000287886.1		-0.27067	0.445834	0.58564	0.21875	0.35948275862069	AML-MRC(5)_T	0	0
ENSG00000268873.1		-0.27068	0.580659	0.70551	0.1875	0.202586206896552	AML-MRC(5)_T	0	0
ENSG00000249341.1		-0.2707	0.481665	0.61882	0.34375	0.343965517241379	AML-MRC(5)_T	0	0
ENSG00000238165.1		-0.27071	0.0606838	0.12429	0.890625	0.923275862068966	AML-MRC(5)_T	0	0
ENSG00000250526.1	CCT6P2	-0.27077	0.0499525	0.10578	0.96875	0.971551724137931	AML-MRC(5)_T	0	0
ENSG00000088298.13	EDEM2	-0.27078	2.1975e-07	1.8014e-06	1	1	AML-MRC(5)_T	0	0
ENSG00000212296.1	SNORD72	-0.27084	0.0742598	0.14618	0.90625	0.90948275862069	AML-MRC(5)_T	0	0
ENSG00000140598.15	EFL1	-0.27087	9.2405e-07	6.743e-06	1	1	AML-MRC(5)_T	0	0
ENSG00000180988.2	OR52N2	-0.27091	0.245714	0.37632	0.71875	0.781034482758621	AML-MRC(5)_T	0	0
ENSG00000249256.2	ATP5MGP3	-0.27094	0.0925365	0.17463	0.890625	0.928448275862069	AML-MRC(5)_T	0	0
ENSG00000196663.16	TECPR2	-0.27095	9.91904e-05	0.0004764	1	1	AML-MRC(5)_T	0	0
ENSG00000267083.1	KRT18P61	-0.27099	0.241768	0.37171	0.734375	0.748275862068966	AML-MRC(5)_T	0	0
ENSG00000135778.12	NTPCR	-0.271	0.00035037	0.0014734	1	1	AML-MRC(5)_T	0	0
ENSG00000268564.1	ILVBL-AS1	-0.271	0.0203268	0.050105	1	0.99051724137931	AML-MRC(5)_T	0	0
ENSG00000099385.12	BCL7C	-0.27106	4.52032e-07	3.5039e-06	1	1	AML-MRC(5)_T	0	0
ENSG00000155115.7	GTF3C6	-0.27114	1.31321e-07	1.1192e-06	1	1	AML-MRC(5)_T	0	0
ENSG00000254105.1	VENTXP6	-0.27115	0.225948	0.35337	0.703125	0.704310344827586	AML-MRC(5)_T	0	0
ENSG00000113282.14	CLINT1	-0.27121	5.15762e-06	3.2415e-05	1	1	AML-MRC(5)_T	0	0
ENSG00000233380.1	RPS2P48	-0.27124	0.037195	0.082836	1	0.997413793103448	AML-MRC(5)_T	0	0
ENSG00000257611.1		-0.27126	0.33168	0.4721	0.46875	0.558620689655172	AML-MRC(5)_T	0	0
ENSG00000064102.15	INTS13	-0.27127	2.63838e-05	0.00014403	1	1	AML-MRC(5)_T	0	0
ENSG00000285978.1		-0.27132	0.59729	0.71938	0.109375	0.180172413793103	AML-MRC(5)_T	0	0
ENSG00000242431.2	RPL21P52	-0.27135	0.2081	0.33164	0.625	0.730172413793103	AML-MRC(5)_T	0	0
ENSG00000127463.15	EMC1	-0.27145	1.87334e-08	1.8511e-07	1	1	AML-MRC(5)_T	0	0
ENSG00000167972.14	ABCA3	-0.27149	0.0600764	0.12328	1	1	AML-MRC(5)_T	0	0
ENSG00000235527.7	HIPK1-AS1	-0.27162	0.0613478	0.1254	1	0.998275862068966	AML-MRC(5)_T	0	0
ENSG00000236888.1	RPS20P5	-0.27162	0.281898	0.41705	0.578125	0.641379310344828	AML-MRC(5)_T	0	0
ENSG00000172216.6	CEBPB	-0.27163	0.0560444	0.11638	1	1	AML-MRC(5)_T	0	1
ENSG00000149923.14	PPP4C	-0.27169	4.13202e-07	3.2281e-06	1	1	AML-MRC(5)_T	0	0
ENSG00000155975.10	VPS37A	-0.27169	1.42566e-06	1.0008e-05	1	1	AML-MRC(5)_T	0	0
ENSG00000249271.2	HNRNPA1P44	-0.27171	0.13558	0.23696	0.859375	0.89051724137931	AML-MRC(5)_T	0	0
ENSG00000170017.12	ALCAM	-0.27179	0.0153423	0.039543	1	1	AML-MRC(5)_T	1	0
ENSG00000049283.18	EPN3	-0.27181	0.160341	0.27081	0.953125	0.94051724137931	AML-MRC(5)_T	0	0
ENSG00000094975.14	SUCO	-0.27182	0.00295644	0.0096279	1	1	AML-MRC(5)_T	0	0
ENSG00000109270.13	LAMTOR3	-0.27185	1.2199e-05	7.1246e-05	1	1	AML-MRC(5)_T	0	0
ENSG00000257696.1	UHRF1BP1L-DT	-0.27185	0.0489791	0.10398	0.984375	0.977586206896552	AML-MRC(5)_T	0	0
ENSG00000180817.12	PPA1	-0.2719	0.00107771	0.0039835	1	1	AML-MRC(5)_T	0	0
ENSG00000167315.18	ACAA2	-0.27199	0.000422506	0.0017391	1	0.999137931034483	AML-MRC(5)_T	0	0
ENSG00000275026.1	GXYLT1P4	-0.27199	0.388618	0.53106	0.484375	0.524137931034483	AML-MRC(5)_T	0	0
ENSG00000276984.1		-0.27199	0.234362	0.36324	0.578125	0.698275862068966	AML-MRC(5)_T	0	0
ENSG00000248618.1	ENPP7P3	-0.27202	0.503994	0.6395	0.25	0.281034482758621	AML-MRC(5)_T	0	0
ENSG00000199477.1	SNORA31	-0.27203	0.219292	0.34514	0.765625	0.782758620689655	AML-MRC(5)_T	0	0
ENSG00000275785.1		-0.27203	0.445865	0.58565	0.296875	0.348275862068965	AML-MRC(5)_T	0	0
ENSG00000108528.14	SLC25A11	-0.27205	4.17109e-05	0.00021851	1	1	AML-MRC(5)_T	0	0
ENSG00000225655.5		-0.27206	0.258589	0.39069	0.5625	0.66551724137931	AML-MRC(5)_T	0	0
ENSG00000243648.1		-0.27212	0.0855585	0.16401	0.9375	0.956896551724138	AML-MRC(5)_T	0	0
ENSG00000131981.16	LGALS3	-0.27217	0.10173	0.18866	1	1	AML-MRC(5)_T	0	0
ENSG00000220884.2	MESTP1	-0.2722	0.243375	0.37353	0.796875	0.737068965517241	AML-MRC(5)_T	0	0
ENSG00000167863.12	ATP5PD	-0.27222	3.63725e-05	0.0001927	1	1	AML-MRC(5)_T	0	0
ENSG00000273013.1		-0.27226	0.0591645	0.12178	1	0.966379310344828	AML-MRC(5)_T	0	0
ENSG00000253646.1	RPL6P32	-0.27227	0.530953	0.66292	0.21875	0.25	AML-MRC(5)_T	0	0
ENSG00000123415.15	SMUG1	-0.27229	0.000868296	0.0032872	1	1	AML-MRC(5)_T	0	1
ENSG00000225720.6		-0.27232	0.193843	0.3139	0.921875	0.947413793103448	AML-MRC(5)_T	0	0
ENSG00000213650.3		-0.27235	0.063495	0.12892	0.96875	0.950862068965517	AML-MRC(5)_T	0	0
ENSG00000007341.19	ST7L	-0.27237	1.95867e-05	0.00010997	1	1	AML-MRC(5)_T	0	0
ENSG00000168903.9	BTNL3	-0.27238	0.487016	0.624	0.515625	0.602586206896552	AML-MRC(5)_T	0	0
ENSG00000253954.3	HMGN1P38	-0.2724	0.00482078	0.014686	1	1	AML-MRC(5)_T	0	0
ENSG00000172725.14	CORO1B	-0.27245	0.000323023	0.0013713	1	1	AML-MRC(5)_T	0	0
ENSG00000275719.1		-0.27246	0.107933	0.19769	0.890625	0.867241379310345	AML-MRC(5)_T	0	0
ENSG00000060762.19	MPC1	-0.27259	4.50522e-07	3.4934e-06	1	1	AML-MRC(5)_T	0	0
ENSG00000164610.9	RP9	-0.27261	7.90699e-05	0.0003888	1	1	AML-MRC(5)_T	0	0
ENSG00000179172.10	HNRNPCL1	-0.27267	0.0364442	0.081459	0.921875	0.954310344827586	AML-MRC(5)_T	0	0
ENSG00000249799.1	SNRPCP13	-0.27267	0.311202	0.45011	0.453125	0.592241379310345	AML-MRC(5)_T	0	0
ENSG00000236148.5	RPL23AP37	-0.27269	0.107586	0.19717	0.9375	0.952586206896552	AML-MRC(5)_T	0	0
ENSG00000183617.5	MRPL54	-0.2728	0.000249347	0.0010879	1	1	AML-MRC(5)_T	0	0
ENSG00000254502.1	FNTAP1	-0.27281	0.143088	0.24726	0.765625	0.856896551724138	AML-MRC(5)_T	0	0
ENSG00000178149.17	DALRD3	-0.27287	4.74189e-06	3.0045e-05	1	1	AML-MRC(5)_T	0	0
ENSG00000238344.1	SNORD126	-0.273	0.348886	0.49014	0.421875	0.502586206896552	AML-MRC(5)_T	0	0
ENSG00000241651.4	RPL15P8	-0.27301	0.0508334	0.10731	0.984375	0.986206896551724	AML-MRC(5)_T	0	0
ENSG00000213448.3	RPS23P2	-0.27303	0.209744	0.33362	0.890625	0.891379310344828	AML-MRC(5)_T	0	0
ENSG00000234586.2		-0.27305	0.494805	0.63127	0.375	0.412931034482759	AML-MRC(5)_T	0	0
ENSG00000042304.12	C2orf83	-0.27308	0.57349	0.69985	0.15625	0.198275862068966	AML-MRC(5)_T	0	0
ENSG00000090621.15	PABPC4	-0.27309	7.98666e-06	4.8409e-05	1	1	AML-MRC(5)_T	0	0
ENSG00000230513.2	THAP7-AS1	-0.27313	0.00373645	0.011829	1	0.998275862068966	AML-MRC(5)_T	0	0
ENSG00000226081.2	USP12PX	-0.27318	0.283995	0.4194	0.546875	0.593103448275862	AML-MRC(5)_T	0	0
ENSG00000137491.15	SLCO2B1	-0.27324	0.363798	0.50595	0.90625	0.883620689655172	AML-MRC(5)_T	0	0
ENSG00000219146.1	RPS4XP8	-0.27326	0.128458	0.2269	0.953125	0.960344827586207	AML-MRC(5)_T	0	0
ENSG00000119328.12	ABITRAM	-0.27327	5.76922e-09	6.2288e-08	1	1	AML-MRC(5)_T	0	0
ENSG00000129925.11	PGAP6	-0.27337	1.44866e-05	8.3454e-05	1	1	AML-MRC(5)_T	0	0
ENSG00000286827.1		-0.27339	0.413558	0.55511	0.296875	0.356896551724138	AML-MRC(5)_T	0	0
ENSG00000287222.1		-0.27348	0.000569776	0.0022663	1	0.998275862068966	AML-MRC(5)_T	0	0
ENSG00000005075.15	POLR2J	-0.27349	0.000430566	0.0017681	1	1	AML-MRC(5)_T	0	1
ENSG00000280369.1		-0.27349	0.202345	0.32445	0.625	0.701724137931034	AML-MRC(5)_T	0	0
ENSG00000228293.1	IDH3B-DT	-0.2735	0.18658	0.30484	0.734375	0.818103448275862	AML-MRC(5)_T	0	0
ENSG00000250444.1	CCT5P1	-0.27351	0.0883884	0.16833	1	0.966379310344828	AML-MRC(5)_T	0	0
ENSG00000088926.14	F11	-0.27354	0.457078	0.59569	0.40625	0.424137931034483	AML-MRC(5)_T	0	0
ENSG00000283196.2		-0.27363	0.116212	0.20945	0.921875	0.945689655172414	AML-MRC(5)_T	0	0
ENSG00000258525.2		-0.2737	0.0669829	0.13461	0.96875	0.973275862068966	AML-MRC(5)_T	0	0
ENSG00000232848.1	RPL7AP18	-0.27377	0.131935	0.23175	0.890625	0.876724137931034	AML-MRC(5)_T	0	0
ENSG00000020256.20	ZFP64	-0.27378	2.09755e-05	0.00011703	1	1	AML-MRC(5)_T	0	1
ENSG00000122390.19	NAA60	-0.27388	3.07167e-07	2.457e-06	1	1	AML-MRC(5)_T	0	0
ENSG00000130377.13	ACSBG2	-0.27393	0.0590624	0.12161	1	0.971551724137931	AML-MRC(5)_T	0	0
ENSG00000178026.13	LRRC75B	-0.27407	0.0282252	0.065875	1	1	AML-MRC(5)_T	0	0
ENSG00000253893.2	FAM85B	-0.27415	0.119105	0.21363	0.9375	0.931896551724138	AML-MRC(5)_T	0	0
ENSG00000135248.15	GARIN1B	-0.27417	0.397686	0.5394	0.5	0.461206896551724	AML-MRC(5)_T	0	0
ENSG00000104067.17	TJP1	-0.27418	0.400387	0.54213	0.78125	0.776724137931034	AML-MRC(5)_T	0	0
ENSG00000263232.2	ATP5F1AP3	-0.27424	0.0083763	0.023627	1	0.997413793103448	AML-MRC(5)_T	0	0
ENSG00000172336.5	POP7	-0.27427	7.44119e-05	0.00036806	1	1	AML-MRC(5)_T	0	0
ENSG00000198171.13	DDRGK1	-0.27439	2.01218e-09	2.3369e-08	1	1	AML-MRC(5)_T	0	1
ENSG00000229129.1	ACTG1P2	-0.27443	0.25951	0.39175	0.796875	0.762931034482759	AML-MRC(5)_T	0	0
ENSG00000272084.1		-0.27447	0.0186429	0.046576	1	0.998275862068966	AML-MRC(5)_T	0	0
ENSG00000109323.11	MANBA	-0.27449	5.99043e-07	4.533e-06	1	1	AML-MRC(5)_T	0	0
ENSG00000102034.17	ELF4	-0.27466	0.000483827	0.0019606	1	1	AML-MRC(5)_T	0	1
ENSG00000121350.16	PYROXD1	-0.27468	0.000222009	0.00098127	1	1	AML-MRC(5)_T	0	0
ENSG00000237636.3	ANKRD26P3	-0.2747	0.583222	0.70765	0.4375	0.589655172413793	AML-MRC(5)_T	0	0
ENSG00000241282.1	RPL34P33	-0.27472	0.0884368	0.16838	0.984375	0.971551724137931	AML-MRC(5)_T	0	0
ENSG00000257907.2	EEF1A1P17	-0.27472	0.0528392	0.11078	0.953125	0.982758620689655	AML-MRC(5)_T	0	0
ENSG00000269918.1		-0.27472	0.222753	0.34944	0.953125	0.931034482758621	AML-MRC(5)_T	0	0
ENSG00000096384.20	HSP90AB1	-0.27474	1.48249e-05	8.5189e-05	1	1	AML-MRC(5)_T	1	0
ENSG00000224609.8	FGGY-DT	-0.27478	0.0782777	0.15257	1	0.991379310344828	AML-MRC(5)_T	0	0
ENSG00000234996.4	ACTG1P25	-0.27484	0.0136299	0.035727	1	0.996551724137931	AML-MRC(5)_T	0	0
ENSG00000196372.13	ASB13	-0.27488	0.00121848	0.0044468	1	1	AML-MRC(5)_T	0	0
ENSG00000168564.6	CDKN2AIP	-0.27489	6.68047e-05	0.00033437	1	1	AML-MRC(5)_T	0	0
ENSG00000285875.1		-0.2749	0.312348	0.45124	0.75	0.833620689655172	AML-MRC(5)_T	0	0
ENSG00000255062.1	TIRAP-AS1	-0.27494	0.00253306	0.008408	1	0.999137931034483	AML-MRC(5)_T	0	0
ENSG00000254431.1		-0.27503	0.157172	0.26658	0.875	0.922413793103448	AML-MRC(5)_T	0	0
ENSG00000208013.3	MIR652	-0.27505	0.418482	0.55985	0.375	0.375	AML-MRC(5)_T	0	0
ENSG00000235847.2	LDHAP7	-0.27517	0.0446699	0.096475	1	0.987068965517241	AML-MRC(5)_T	0	0
ENSG00000205537.2		-0.27518	0.188423	0.30715	0.875	0.80948275862069	AML-MRC(5)_T	0	0
ENSG00000231978.2		-0.2752	0.302431	0.44031	0.6875	0.7	AML-MRC(5)_T	0	0
ENSG00000227359.1	LINC02936	-0.27546	0.0348379	0.078505	0.984375	0.987931034482759	AML-MRC(5)_T	0	0
ENSG00000224785.1		-0.2755	0.125187	0.22229	0.84375	0.887068965517241	AML-MRC(5)_T	0	0
ENSG00000239559.2	RPL37P2	-0.27556	0.0335876	0.076168	1	1	AML-MRC(5)_T	0	0
ENSG00000236229.1	VEZF1P1	-0.27559	0.100943	0.18743	0.90625	0.919827586206897	AML-MRC(5)_T	0	0
ENSG00000274507.1		-0.27564	0.189621	0.30867	0.75	0.756034482758621	AML-MRC(5)_T	0	0
ENSG00000205352.11	PRR13	-0.27578	4.33897e-07	3.3711e-06	1	1	AML-MRC(5)_T	0	0
ENSG00000227187.1	RPL21P31	-0.27591	0.395484	0.53736	0.34375	0.368965517241379	AML-MRC(5)_T	0	0
ENSG00000138587.6	MNS1	-0.27592	0.0162586	0.041548	1	1	AML-MRC(5)_T	0	0
ENSG00000102452.18	NALCN	-0.27594	0.427689	0.56868	0.578125	0.553448275862069	AML-MRC(5)_T	0	0
ENSG00000185245.8	GP1BA	-0.27598	0.0379624	0.084235	1	1	AML-MRC(5)_T	0	0
ENSG00000253868.4	FER1L6-AS2	-0.27599	0.440603	0.58094	0.328125	0.437068965517241	AML-MRC(5)_T	0	0
ENSG00000227538.1	HNRNPFP1	-0.276	0.42185	0.56315	0.3125	0.348275862068965	AML-MRC(5)_T	0	0
ENSG00000272914.1		-0.27603	0.0662856	0.13349	1	0.979310344827586	AML-MRC(5)_T	0	0
ENSG00000135773.13	CAPN9	-0.27604	0.453954	0.59286	0.375	0.437068965517241	AML-MRC(5)_T	0	0
ENSG00000238207.2		-0.2761	0.472651	0.61085	0.3125	0.388793103448276	AML-MRC(5)_T	0	0
ENSG00000164305.19	CASP3	-0.27612	0.00545376	0.016341	1	1	AML-MRC(5)_T	0	0
ENSG00000169327.5	OR5AU1	-0.27615	0.461078	0.59977	0.40625	0.431034482758621	AML-MRC(5)_T	0	0
ENSG00000254042.2	SLIT3-AS2	-0.27618	0.478814	0.61601	0.265625	0.271551724137931	AML-MRC(5)_T	0	0
ENSG00000105677.12	TMEM147	-0.27628	3.92482e-05	0.00020663	1	1	AML-MRC(5)_T	0	0
ENSG00000155511.18	GRIA1	-0.27637	0.630063	0.74584	0.1875	0.207758620689655	AML-MRC(5)_T	0	0
ENSG00000146670.10	CDCA5	-0.27643	0.0260919	0.061676	1	1	AML-MRC(5)_T	0	0
ENSG00000227347.1	HNRNPKP2	-0.27643	0.0018052	0.006255	1	1	AML-MRC(5)_T	0	0
ENSG00000240356.6	RPL23AP7	-0.27646	0.000386312	0.0016065	1	1	AML-MRC(5)_T	0	0
ENSG00000242169.2	RPL7AP27	-0.2765	0.053919	0.11265	0.96875	0.964655172413793	AML-MRC(5)_T	0	0
ENSG00000239508.1	PLCH1-AS1	-0.27654	0.600814	0.72238	0.1875	0.237068965517241	AML-MRC(5)_T	0	0
ENSG00000223452.3	HMGN2P18	-0.27658	0.352461	0.49378	0.453125	0.463793103448276	AML-MRC(5)_T	0	0
ENSG00000130940.15	CASZ1	-0.27664	0.0130796	0.034532	1	1	AML-MRC(5)_T	0	1
ENSG00000232265.8	LINC02805	-0.27667	0.288027	0.42408	0.875	0.866379310344828	AML-MRC(5)_T	0	0
ENSG00000287972.1		-0.27669	0.207888	0.3314	0.8125	0.814655172413793	AML-MRC(5)_T	0	0
ENSG00000230757.1	NFU1P1	-0.27674	0.307107	0.44556	0.5625	0.586206896551724	AML-MRC(5)_T	0	0
ENSG00000259728.5	LINC00933	-0.27674	0.0191238	0.047619	1	0.98448275862069	AML-MRC(5)_T	0	0
ENSG00000180329.14	CCDC43	-0.27675	2.17907e-08	2.1226e-07	1	1	AML-MRC(5)_T	0	0
ENSG00000254165.1		-0.27675	0.00315658	0.010192	1	0.997413793103448	AML-MRC(5)_T	0	0
ENSG00000242756.2	RHOT1P3	-0.2768	0.188296	0.30701	0.78125	0.763793103448276	AML-MRC(5)_T	0	0
ENSG00000235095.1		-0.2769	0.0743107	0.14623	0.953125	0.957758620689655	AML-MRC(5)_T	0	0
ENSG00000268658.5	LINC00664	-0.27701	0.165169	0.27707	1	0.970689655172414	AML-MRC(5)_T	0	0
ENSG00000164751.15	PEX2	-0.27707	2.24519e-05	0.00012448	1	1	AML-MRC(5)_T	0	0
ENSG00000183929.7	DUSP5P1	-0.27708	0.354911	0.49663	0.734375	0.733620689655172	AML-MRC(5)_T	0	0
ENSG00000089597.18	GANAB	-0.27722	2.23915e-07	1.8321e-06	1	1	AML-MRC(5)_T	0	0
ENSG00000235335.3	B3GALT1-AS1	-0.27722	0.308105	0.44665	0.703125	0.636206896551724	AML-MRC(5)_T	0	0
ENSG00000139835.14	GRTP1	-0.27724	0.0198535	0.049136	1	0.997413793103448	AML-MRC(5)_T	0	0
ENSG00000079999.14	KEAP1	-0.2773	2.34424e-06	1.5744e-05	1	1	AML-MRC(5)_T	0	1
ENSG00000226580.1	RPL39P40	-0.2773	0.426336	0.56738	0.421875	0.36551724137931	AML-MRC(5)_T	0	0
ENSG00000151116.17	UEVLD	-0.27731	0.00103909	0.0038512	1	1	AML-MRC(5)_T	0	0
ENSG00000273335.1		-0.27734	0.0353416	0.079443	0.984375	0.987068965517241	AML-MRC(5)_T	0	0
ENSG00000259807.2		-0.27745	0.0452967	0.097541	0.96875	0.998275862068966	AML-MRC(5)_T	0	0
ENSG00000205277.9	MUC12	-0.27749	0.131148	0.23064	0.90625	0.974137931034483	AML-MRC(5)_T	0	0
ENSG00000227245.1		-0.27755	0.119012	0.2135	0.953125	0.932758620689655	AML-MRC(5)_T	0	0
ENSG00000169598.17	DFFB	-0.2776	0.000158295	0.00072534	1	1	AML-MRC(5)_T	0	0
ENSG00000226499.1		-0.2776	0.0541112	0.113	0.984375	0.99051724137931	AML-MRC(5)_T	0	0
ENSG00000133678.14	TMEM254	-0.27762	2.07444e-05	0.00011593	1	1	AML-MRC(5)_T	0	0
ENSG00000225200.2		-0.27778	0.0101076	0.027707	1	1	AML-MRC(5)_T	0	0
ENSG00000235297.3	FAUP1	-0.27782	0.00747623	0.021438	1	1	AML-MRC(5)_T	0	0
ENSG00000244053.1	RPL13AP2	-0.27782	0.170974	0.28477	0.828125	0.887068965517241	AML-MRC(5)_T	0	0
ENSG00000257837.1		-0.27782	0.479972	0.61709	0.21875	0.262931034482759	AML-MRC(5)_T	0	0
ENSG00000230970.4	HHATL-AS1	-0.27783	0.447946	0.5876	0.296875	0.306896551724138	AML-MRC(5)_T	0	0
ENSG00000259538.1	UBE2Q2P11	-0.27789	0.567911	0.69478	0.15625	0.2	AML-MRC(5)_T	0	0
ENSG00000154316.16	TDH	-0.2779	0.106799	0.19608	0.96875	0.955172413793103	AML-MRC(5)_T	0	0
ENSG00000248431.2		-0.27793	0.616846	0.73585	0.109375	0.169827586206897	AML-MRC(5)_T	0	0
ENSG00000227436.1	FCF1P1	-0.27794	0.0461401	0.099004	0.96875	0.971551724137931	AML-MRC(5)_T	0	0
ENSG00000138942.16	RNF185	-0.27808	1.73299e-06	1.1957e-05	1	1	AML-MRC(5)_T	0	0
ENSG00000108239.9	TBC1D12	-0.27827	0.19625	0.31698	1	0.989655172413793	AML-MRC(5)_T	0	0
ENSG00000170298.15	LGALS9B	-0.27828	0.0615162	0.12566	0.984375	0.988793103448276	AML-MRC(5)_T	0	0
ENSG00000236330.1	RPL5P9	-0.27828	0.0279749	0.065375	1	1	AML-MRC(5)_T	0	0
ENSG00000286921.1		-0.27834	0.469467	0.60787	0.25	0.271551724137931	AML-MRC(5)_T	0	0
ENSG00000132205.11	EMILIN2	-0.27835	0.00804465	0.022831	1	1	AML-MRC(5)_T	1	0
ENSG00000140263.15	SORD	-0.27846	0.000493944	0.0019984	1	1	AML-MRC(5)_T	0	0
ENSG00000183160.9	TMEM119	-0.27848	0.112637	0.20435	1	0.997413793103448	AML-MRC(5)_T	0	0
ENSG00000267742.1	SINHCAFP2	-0.27854	0.0090063	0.025157	0.96875	0.983620689655172	AML-MRC(5)_T	0	0
ENSG00000226332.2		-0.27855	0.0108251	0.029395	1	0.998275862068966	AML-MRC(5)_T	0	0
ENSG00000165733.8	BMS1	-0.27856	3.85422e-09	4.2887e-08	1	1	AML-MRC(5)_T	0	0
ENSG00000105948.13	TTC26	-0.27866	0.00297453	0.0096796	1	0.999137931034483	AML-MRC(5)_T	0	0
ENSG00000235314.1	LINC00957	-0.27867	0.0149392	0.038646	1	1	AML-MRC(5)_T	0	0
ENSG00000231018.1	EIF4A1P3	-0.2787	0.506439	0.64162	0.15625	0.218965517241379	AML-MRC(5)_T	0	0
ENSG00000274765.1		-0.27872	0.0193276	0.048028	1	0.985344827586207	AML-MRC(5)_T	0	0
ENSG00000281358.1	RASSF1-AS1	-0.27873	0.0685262	0.13709	0.90625	0.912931034482759	AML-MRC(5)_T	0	0
ENSG00000250332.1	PTPN11P4	-0.27884	0.234945	0.36398	0.75	0.693965517241379	AML-MRC(5)_T	0	0
ENSG00000231072.1	GAPDHP64	-0.27895	0.327752	0.46796	0.578125	0.627586206896552	AML-MRC(5)_T	0	0
ENSG00000181929.13	PRKAG1	-0.27896	1.88232e-11	2.928e-10	1	1	AML-MRC(5)_T	0	0
ENSG00000228115.1		-0.279	0.172367	0.28656	0.8125	0.816379310344828	AML-MRC(5)_T	0	0
ENSG00000240498.9	CDKN2B-AS1	-0.27903	0.0595683	0.12248	1	1	AML-MRC(5)_T	0	0
ENSG00000165271.17	NOL6	-0.27913	1.56899e-07	1.3199e-06	1	1	AML-MRC(5)_T	0	0
ENSG00000011304.22	PTBP1	-0.27915	2.21642e-09	2.5564e-08	1	1	AML-MRC(5)_T	1	0
ENSG00000244740.1	RPL31P23	-0.27927	0.445009	0.58484	0.5625	0.533620689655172	AML-MRC(5)_T	0	0
ENSG00000254044.5		-0.27942	0.427858	0.5688	0.359375	0.360344827586207	AML-MRC(5)_T	0	0
ENSG00000159131.17	GART	-0.27944	8.61233e-05	0.00041979	1	1	AML-MRC(5)_T	0	0
ENSG00000179044.16	EXOC3L1	-0.27946	0.0526192	0.11041	0.984375	0.995689655172414	AML-MRC(5)_T	0	0
ENSG00000213412.3	HNRNPA1P33	-0.27946	0.0807691	0.15649	0.90625	0.922413793103448	AML-MRC(5)_T	0	0
ENSG00000228540.1		-0.27952	0.101328	0.18807	0.875	0.906896551724138	AML-MRC(5)_T	0	0
ENSG00000183682.8	BMP8A	-0.27954	0.0714481	0.1418	1	0.997413793103448	AML-MRC(5)_T	0	0
ENSG00000171428.15	NAT1	-0.27955	0.000357328	0.0014993	1	1	AML-MRC(5)_T	0	0
ENSG00000213561.4		-0.27955	0.52558	0.65773	0.390625	0.281896551724138	AML-MRC(5)_T	0	0
ENSG00000260782.1		-0.27959	0.114127	0.20655	0.84375	0.899137931034483	AML-MRC(5)_T	0	0
ENSG00000277695.1		-0.27968	0.324109	0.46396	0.765625	0.677586206896552	AML-MRC(5)_T	0	0
ENSG00000101190.13	TCFL5	-0.2797	0.000400428	0.0016576	1	1	AML-MRC(5)_T	0	1
ENSG00000244005.13	NFS1	-0.27971	5.50547e-07	4.1973e-06	1	1	AML-MRC(5)_T	0	0
ENSG00000157600.12	TMEM164	-0.27976	2.31042e-05	0.00012771	1	1	AML-MRC(5)_T	0	0
ENSG00000223540.1	RPS15AP5	-0.27976	0.271847	0.406	0.84375	0.804310344827586	AML-MRC(5)_T	0	0
ENSG00000166387.13	PPFIBP2	-0.27979	0.0431136	0.093662	1	0.998275862068966	AML-MRC(5)_T	0	0
ENSG00000223418.1	LIMK2P1	-0.27981	0.537462	0.66887	0.1875	0.249137931034483	AML-MRC(5)_T	0	0
ENSG00000204710.2	SPDYC	-0.27991	0.199484	0.32088	0.890625	0.896551724137931	AML-MRC(5)_T	0	0
ENSG00000173638.19	SLC19A1	-0.27992	0.000805433	0.0030786	1	1	AML-MRC(5)_T	1	0
ENSG00000258245.1	RPL10P13	-0.27992	0.11213	0.20372	0.9375	0.887068965517241	AML-MRC(5)_T	0	0
ENSG00000236494.2		-0.27995	0.200126	0.32172	0.71875	0.754310344827586	AML-MRC(5)_T	0	0
ENSG00000198938.2	MT-CO3	-0.27999	0.00881505	0.024699	1	1	AML-MRC(5)_T	0	0
ENSG00000230662.1	TNPO1P2	-0.28002	0.20395	0.32657	0.703125	0.735344827586207	AML-MRC(5)_T	0	0
ENSG00000266710.2	RN7SL48P	-0.28002	0.228935	0.3571	0.6875	0.702586206896552	AML-MRC(5)_T	0	0
ENSG00000284625.1		-0.28004	0.49543	0.6319	0.296875	0.368103448275862	AML-MRC(5)_T	0	0
ENSG00000237285.1	HNRNPA1P2	-0.28005	0.11093	0.20198	0.921875	0.899137931034483	AML-MRC(5)_T	0	0
ENSG00000165264.11	NDUFB6	-0.2801	7.20369e-06	4.3956e-05	1	1	AML-MRC(5)_T	0	0
ENSG00000234720.3	ATP5F1AP8	-0.2803	0.398244	0.53999	0.40625	0.485344827586207	AML-MRC(5)_T	0	0
ENSG00000224592.5	MIR3659HG	-0.2804	0.592354	0.71525	0.125	0.176724137931034	AML-MRC(5)_T	0	0
ENSG00000215114.10	UBXN2B	-0.28042	0.000276445	0.0011933	1	1	AML-MRC(5)_T	0	0
ENSG00000175538.11	KCNE3	-0.28049	0.0274033	0.064256	1	0.999137931034483	AML-MRC(5)_T	1	0
ENSG00000231087.2	FDPSP7	-0.2805	0.248961	0.38018	0.671875	0.670689655172414	AML-MRC(5)_T	0	0
ENSG00000236200.6	KDM4A-AS1	-0.28058	0.000384395	0.0015996	1	1	AML-MRC(5)_T	0	0
ENSG00000084733.11	RAB10	-0.28069	0.000628309	0.0024728	1	1	AML-MRC(5)_T	0	0
ENSG00000143847.15	PPFIA4	-0.28073	0.10742	0.19695	1	0.999137931034483	AML-MRC(5)_T	0	0
ENSG00000125740.14	FOSB	-0.28076	0.117161	0.21081	1	1	AML-MRC(5)_T	0	1
ENSG00000243547.1	HNRNPKP4	-0.28079	0.00136796	0.0049158	1	1	AML-MRC(5)_T	0	0
ENSG00000170049.9	KCNAB3	-0.28088	0.00203159	0.0069319	1	1	AML-MRC(5)_T	0	0
ENSG00000174640.15	SLCO2A1	-0.2809	0.294766	0.4317	0.875	0.866379310344828	AML-MRC(5)_T	1	0
ENSG00000138347.16	MYPN	-0.28094	0.405705	0.54755	0.453125	0.473275862068965	AML-MRC(5)_T	0	0
ENSG00000153094.24	BCL2L11	-0.28095	0.0327882	0.074662	1	1	AML-MRC(5)_T	0	0
ENSG00000213461.3	RPL32P15	-0.28095	0.468746	0.60721	0.40625	0.410344827586207	AML-MRC(5)_T	0	0
ENSG00000164556.7	FAM183BP	-0.28096	0.159364	0.26948	0.96875	0.985344827586207	AML-MRC(5)_T	0	0
ENSG00000174667.4	OR7D4	-0.28104	0.376097	0.51864	0.484375	0.521551724137931	AML-MRC(5)_T	0	0
ENSG00000213820.3	RPL13P2	-0.28113	0.0278123	0.065062	1	0.995689655172414	AML-MRC(5)_T	0	0
ENSG00000246090.7		-0.28113	0.0438708	0.095014	1	0.995689655172414	AML-MRC(5)_T	0	0
ENSG00000235597.2	LINC01102	-0.28117	0.671244	0.77879	0.21875	0.160344827586207	AML-MRC(5)_T	0	0
ENSG00000207426.1		-0.28119	0.367081	0.50927	0.453125	0.5	AML-MRC(5)_T	0	0
ENSG00000241878.11	PISD	-0.28121	3.69248e-08	3.4626e-07	1	1	AML-MRC(5)_T	0	0
ENSG00000264235.6	MYL12-AS1	-0.28122	0.0299755	0.069274	0.953125	0.981896551724138	AML-MRC(5)_T	0	0
ENSG00000286577.1		-0.28123	0.207757	0.33123	0.703125	0.746551724137931	AML-MRC(5)_T	0	0
ENSG00000273311.1	DGCR11	-0.28124	0.000925397	0.0034774	1	1	AML-MRC(5)_T	0	0
ENSG00000106772.18	PRUNE2	-0.2813	0.0947108	0.17804	1	0.999137931034483	AML-MRC(5)_T	0	0
ENSG00000256093.1		-0.28131	0.335456	0.47606	0.484375	0.566379310344828	AML-MRC(5)_T	0	0
ENSG00000104356.11	POP1	-0.28132	0.00131889	0.0047633	1	0.999137931034483	AML-MRC(5)_T	0	0
ENSG00000255858.3		-0.28132	0.419399	0.56075	0.40625	0.407758620689655	AML-MRC(5)_T	0	0
ENSG00000125746.18	EML2	-0.28136	6.2153e-06	3.8491e-05	1	1	AML-MRC(5)_T	0	0
ENSG00000213399.3	RPS2P17	-0.28138	0.0120397	0.032185	1	1	AML-MRC(5)_T	0	0
ENSG00000187479.8	C11orf96	-0.28143	0.19649	0.31726	1	0.995689655172414	AML-MRC(5)_T	0	0
ENSG00000172977.13	KAT5	-0.28146	5.53915e-08	5.0498e-07	1	1	AML-MRC(5)_T	0	1
ENSG00000272462.3	LINC02980	-0.28155	0.000435014	0.001785	1	1	AML-MRC(5)_T	0	0
ENSG00000203262.3		-0.28157	0.368046	0.51018	0.4375	0.493103448275862	AML-MRC(5)_T	0	0
ENSG00000274238.1		-0.28157	0.337382	0.47787	0.6875	0.633620689655172	AML-MRC(5)_T	0	0
ENSG00000286411.1		-0.28162	0.352419	0.49375	0.515625	0.638793103448276	AML-MRC(5)_T	0	0
ENSG00000247311.3		-0.28165	0.361027	0.50295	0.453125	0.573275862068966	AML-MRC(5)_T	0	0
ENSG00000285651.1		-0.28166	0.0833546	0.16047	0.953125	0.93448275862069	AML-MRC(5)_T	0	0
ENSG00000257884.2		-0.28173	0.195169	0.31561	0.828125	0.798275862068966	AML-MRC(5)_T	0	0
ENSG00000163220.11	S100A9	-0.28176	0.196289	0.317	1	1	AML-MRC(5)_T	0	1
ENSG00000230889.2	SHC1P1	-0.28182	0.468673	0.60714	0.1875	0.256896551724138	AML-MRC(5)_T	0	0
ENSG00000269893.8	SNHG8	-0.28183	0.00251045	0.0083451	1	1	AML-MRC(5)_T	0	0
ENSG00000178401.16	DNAJC22	-0.28185	0.258094	0.39017	0.640625	0.721551724137931	AML-MRC(5)_T	0	0
ENSG00000227969.1	NPM1P22	-0.28185	0.201115	0.32297	0.78125	0.743965517241379	AML-MRC(5)_T	0	0
ENSG00000204688.9	OR2H1	-0.28189	0.644311	0.75705	0.140625	0.167241379310345	AML-MRC(5)_T	0	0
ENSG00000226965.2		-0.28195	0.562803	0.6905	0.21875	0.275	AML-MRC(5)_T	0	0
ENSG00000166794.5	PPIB	-0.28203	2.61131e-05	0.00014268	1	1	AML-MRC(5)_T	1	0
ENSG00000234322.1	ST13P18	-0.28203	0.00911483	0.025405	0.96875	0.988793103448276	AML-MRC(5)_T	0	0
ENSG00000279782.2	PPIAL4F	-0.28206	0.432723	0.57364	0.25	0.347413793103448	AML-MRC(5)_T	0	0
ENSG00000287810.1		-0.28208	0.407504	0.54918	0.296875	0.35	AML-MRC(5)_T	0	0
ENSG00000197106.7	SLC6A17	-0.28211	0.310609	0.44961	0.59375	0.585344827586207	AML-MRC(5)_T	0	0
ENSG00000075914.13	EXOSC7	-0.28227	1.0717e-10	1.4871e-09	1	1	AML-MRC(5)_T	0	0
ENSG00000224402.2	OR6D1P	-0.28233	0.241109	0.37097	0.671875	0.685344827586207	AML-MRC(5)_T	0	0
ENSG00000187446.12	CHP1	-0.28242	1.25499e-05	7.3128e-05	1	1	AML-MRC(5)_T	0	1
ENSG00000115590.14	IL1R2	-0.28243	0.342155	0.48302	1	0.98448275862069	AML-MRC(5)_T	1	0
ENSG00000215692.2		-0.28252	0.178646	0.29471	0.859375	0.81551724137931	AML-MRC(5)_T	0	0
ENSG00000196924.19	FLNA	-0.28262	0.00025816	0.0011213	1	1	AML-MRC(5)_T	1	1
ENSG00000170779.11	CDCA4	-0.28268	0.000681736	0.0026538	1	1	AML-MRC(5)_T	0	0
ENSG00000060642.11	PIGV	-0.28269	9.42436e-05	0.00045525	1	1	AML-MRC(5)_T	0	0
ENSG00000137806.10	NDUFAF1	-0.28272	0.000345106	0.0014539	1	1	AML-MRC(5)_T	0	0
ENSG00000004059.11	ARF5	-0.28274	5.53578e-06	3.4548e-05	1	1	AML-MRC(5)_T	0	0
ENSG00000215187.12	FAM166B	-0.28276	0.10202	0.18907	0.984375	0.980172413793103	AML-MRC(5)_T	0	0
ENSG00000075303.13	SLC25A40	-0.2828	0.000884169	0.0033395	1	1	AML-MRC(5)_T	0	0
ENSG00000114686.9	MRPL3	-0.28281	7.14728e-08	6.3889e-07	1	1	AML-MRC(5)_T	0	0
ENSG00000108639.8	SYNGR2	-0.28288	6.80633e-06	4.1783e-05	1	1	AML-MRC(5)_T	0	0
ENSG00000128262.8	POM121L9P	-0.28306	0.145694	0.25092	0.96875	0.943965517241379	AML-MRC(5)_T	0	0
ENSG00000244945.1	RUFY1-AS1	-0.28319	0.0064384	0.018814	1	0.997413793103448	AML-MRC(5)_T	0	0
ENSG00000258048.1	PPP1R12A-AS2	-0.28322	0.150668	0.25773	0.84375	0.818965517241379	AML-MRC(5)_T	0	0
ENSG00000229112.1		-0.28326	0.358389	0.50023	0.390625	0.445689655172414	AML-MRC(5)_T	0	0
ENSG00000254197.1		-0.2833	0.280393	0.41528	0.65625	0.74051724137931	AML-MRC(5)_T	0	0
ENSG00000240388.2		-0.28332	0.181579	0.29848	0.84375	0.851724137931035	AML-MRC(5)_T	0	0
ENSG00000244052.1	RPL5P24	-0.28334	0.0327595	0.07462	1	0.99051724137931	AML-MRC(5)_T	0	0
ENSG00000260172.2	LINC01413	-0.28334	0.350736	0.49196	0.375	0.49051724137931	AML-MRC(5)_T	0	0
ENSG00000234707.3	SEC61G-DT	-0.28337	0.292858	0.42948	0.40625	0.583620689655172	AML-MRC(5)_T	0	0
ENSG00000143546.10	S100A8	-0.28343	0.19559	0.31612	1	1	AML-MRC(5)_T	0	1
ENSG00000100271.17	TTLL1	-0.28345	0.000471178	0.0019159	1	1	AML-MRC(5)_T	0	0
ENSG00000170178.7	HOXD12	-0.28345	0.620275	0.73855	0.109375	0.2	AML-MRC(5)_T	0	1
ENSG00000197329.12	PELI1	-0.28353	0.0818387	0.15817	1	1	AML-MRC(5)_T	0	1
ENSG00000179152.20	TCAIM	-0.28355	2.09715e-05	0.00011702	1	1	AML-MRC(5)_T	0	0
ENSG00000135315.12	CEP162	-0.28364	0.00124425	0.0045306	1	1	AML-MRC(5)_T	0	0
ENSG00000224594.2	RPL29P19	-0.28368	0.274059	0.40858	0.671875	0.667241379310345	AML-MRC(5)_T	0	0
ENSG00000188613.7	NANOS1	-0.28372	0.07203	0.14263	0.984375	0.991379310344828	AML-MRC(5)_T	0	0
ENSG00000165475.15	CRYL1	-0.28374	0.000242187	0.0010598	1	1	AML-MRC(5)_T	0	0
ENSG00000287434.1		-0.284	0.253717	0.38535	0.5625	0.7	AML-MRC(5)_T	0	0
ENSG00000125449.7	ARMC7	-0.28412	7.86036e-05	0.00038681	1	1	AML-MRC(5)_T	0	0
ENSG00000235560.4	ZNF747-DT	-0.28412	0.00439895	0.013595	1	1	AML-MRC(5)_T	0	0
ENSG00000216307.2		-0.28415	0.391044	0.53335	0.390625	0.497413793103448	AML-MRC(5)_T	0	0
ENSG00000104228.13	TRIM35	-0.28425	3.7938e-05	0.00020029	1	1	AML-MRC(5)_T	0	0
ENSG00000158966.16	CACHD1	-0.2843	0.162188	0.27322	0.984375	0.982758620689655	AML-MRC(5)_T	1	0
ENSG00000231741.2		-0.28433	0.140733	0.244	0.875	0.878448275862069	AML-MRC(5)_T	0	0
ENSG00000099804.9	CDC34	-0.28436	0.000207876	0.000925	1	1	AML-MRC(5)_T	0	0
ENSG00000255331.1		-0.28437	0.348105	0.48917	0.5	0.65948275862069	AML-MRC(5)_T	0	0
ENSG00000259558.1	MESTP2	-0.28448	0.536515	0.668	0.09375	0.200862068965517	AML-MRC(5)_T	0	0
ENSG00000269320.1	VN1R93P	-0.28452	0.548359	0.67856	0.28125	0.25	AML-MRC(5)_T	0	0
ENSG00000187527.11	ATP13A5	-0.28454	0.474973	0.61285	0.390625	0.38448275862069	AML-MRC(5)_T	0	0
ENSG00000133265.11	HSPBP1	-0.2846	4.93014e-05	0.00025412	1	1	AML-MRC(5)_T	0	0
ENSG00000231806.3	PCAT7	-0.28461	0.235776	0.36499	0.765625	0.794827586206897	AML-MRC(5)_T	0	0
ENSG00000282142.2		-0.28465	0.525421	0.65768	0.3125	0.36551724137931	AML-MRC(5)_T	0	0
ENSG00000223725.6		-0.28466	0.0291916	0.067757	1	0.993103448275862	AML-MRC(5)_T	0	0
ENSG00000132640.15	BTBD3	-0.28469	0.000139664	0.00064953	1	1	AML-MRC(5)_T	0	0
ENSG00000263280.2		-0.2847	0.0467677	0.10014	0.96875	0.944827586206897	AML-MRC(5)_T	0	0
ENSG00000257956.1	NOP56P3	-0.2848	0.161957	0.27287	0.703125	0.811206896551724	AML-MRC(5)_T	0	0
ENSG00000249193.1	HSPD1P5	-0.28489	0.108776	0.19884	0.890625	0.938793103448276	AML-MRC(5)_T	0	0
ENSG00000182871.16	COL18A1	-0.2849	0.0339585	0.076849	1	1	AML-MRC(5)_T	0	0
ENSG00000231181.1		-0.28492	0.0083539	0.023579	1	1	AML-MRC(5)_T	0	0
ENSG00000149646.12	CNBD2	-0.28493	0.0497392	0.10541	0.953125	0.980172413793103	AML-MRC(5)_T	0	0
ENSG00000199483.1	RNU4-15P	-0.28493	0.590905	0.71404	0.140625	0.192241379310345	AML-MRC(5)_T	0	0
ENSG00000100504.17	PYGL	-0.28498	0.00226696	0.007627	1	1	AML-MRC(5)_T	0	0
ENSG00000231882.1	F10-AS1	-0.28498	0.531986	0.66386	0.171875	0.226724137931034	AML-MRC(5)_T	0	0
ENSG00000101773.19	RBBP8	-0.28501	0.000123494	0.00058071	1	1	AML-MRC(5)_T	0	0
ENSG00000108883.13	EFTUD2	-0.28503	1.24568e-11	1.9873e-10	1	1	AML-MRC(5)_T	0	0
ENSG00000207507.1	RNU6-9	-0.28508	0.0423818	0.092266	0.921875	0.955172413793103	AML-MRC(5)_T	0	0
ENSG00000133401.16	PDZD2	-0.28512	0.0438209	0.094925	1	1	AML-MRC(5)_T	0	0
ENSG00000178222.13	RNF212	-0.28524	0.336501	0.47703	0.96875	0.95	AML-MRC(5)_T	0	0
ENSG00000224430.2	MKRN5P	-0.28555	0.126699	0.22442	0.875	0.899137931034483	AML-MRC(5)_T	0	0
ENSG00000232610.1	CCT6P4	-0.28558	0.486107	0.62307	0.1875	0.231034482758621	AML-MRC(5)_T	0	0
ENSG00000233868.1	LLPHP3	-0.28559	0.0450425	0.097117	0.921875	0.938793103448276	AML-MRC(5)_T	0	0
ENSG00000214255.5	RPS2P6	-0.28563	0.166904	0.27934	0.84375	0.837931034482759	AML-MRC(5)_T	0	0
ENSG00000263300.1		-0.28577	0.0715437	0.14191	0.96875	0.939655172413793	AML-MRC(5)_T	0	0
ENSG00000228477.1		-0.28585	0.0108712	0.029507	1	0.999137931034483	AML-MRC(5)_T	0	0
ENSG00000259433.2		-0.28588	0.435926	0.57669	0.25	0.34051724137931	AML-MRC(5)_T	0	0
ENSG00000248409.2	CCDC188BP	-0.28603	0.411853	0.55353	0.40625	0.450862068965517	AML-MRC(5)_T	0	0
ENSG00000220378.3	KRT8P42	-0.28605	0.376678	0.51918	0.515625	0.635344827586207	AML-MRC(5)_T	0	0
ENSG00000134014.17	ELP3	-0.28608	4.6314e-05	0.0002402	1	1	AML-MRC(5)_T	0	0
ENSG00000215899.3	EEF1A1P46	-0.28612	0.15952	0.26971	0.890625	0.913793103448276	AML-MRC(5)_T	0	0
ENSG00000179604.10	CDC42EP4	-0.28613	0.0439176	0.095091	1	1	AML-MRC(5)_T	0	0
ENSG00000064490.14	RFXANK	-0.28617	2.26053e-07	1.8475e-06	1	1	AML-MRC(5)_T	0	1
ENSG00000181404.17	WASHC1	-0.28619	0.00457824	0.014075	1	1	AML-MRC(5)_T	0	0
ENSG00000159399.10	HK2	-0.28621	0.00239535	0.008007	1	1	AML-MRC(5)_T	0	0
ENSG00000126822.17	PLEKHG3	-0.28634	0.0798796	0.15507	1	1	AML-MRC(5)_T	0	0
ENSG00000120159.13	CAAP1	-0.28635	4.60985e-10	5.8699e-09	1	1	AML-MRC(5)_T	0	0
ENSG00000225383.8	SFTA1P	-0.28642	0.509486	0.64406	0.28125	0.306896551724138	AML-MRC(5)_T	0	0
ENSG00000150787.8	PTS	-0.28647	0.000968314	0.003619	1	0.999137931034483	AML-MRC(5)_T	0	0
ENSG00000275562.1	SEPTIN7P12	-0.28649	0.164138	0.27572	0.84375	0.86551724137931	AML-MRC(5)_T	0	0
ENSG00000203435.2	E2F3P2	-0.28652	0.191539	0.31104	0.625	0.722413793103448	AML-MRC(5)_T	0	0
ENSG00000225940.7	C5orf67	-0.28655	0.321834	0.46157	0.546875	0.612931034482759	AML-MRC(5)_T	0	0
ENSG00000263426.2	RN7SL471P	-0.28658	0.293179	0.42983	0.546875	0.603448275862069	AML-MRC(5)_T	0	0
ENSG00000254166.3	CASC19	-0.28661	0.303207	0.44109	0.9375	0.849137931034483	AML-MRC(5)_T	0	0
ENSG00000286122.1	LINC02964	-0.28662	0.190656	0.30995	0.984375	0.976724137931035	AML-MRC(5)_T	0	0
ENSG00000163159.14	VPS72	-0.28663	0.000642392	0.0025202	1	1	AML-MRC(5)_T	0	1
ENSG00000279579.3	LINC01666	-0.28669	0.464764	0.6034	0.34375	0.345689655172414	AML-MRC(5)_T	0	0
ENSG00000179131.7	RPL31P38	-0.28674	0.0618755	0.12625	0.984375	0.95948275862069	AML-MRC(5)_T	0	0
ENSG00000026652.15	AGPAT4	-0.28675	0.0272006	0.063857	1	1	AML-MRC(5)_T	0	0
ENSG00000134686.18	PHC2	-0.28679	0.000168599	0.00076731	1	1	AML-MRC(5)_T	0	0
ENSG00000225918.1	RPL7P59	-0.28679	0.0510874	0.10778	0.984375	0.960344827586207	AML-MRC(5)_T	0	0
ENSG00000106333.13	PCOLCE	-0.28686	0.00767807	0.021937	1	1	AML-MRC(5)_T	0	0
ENSG00000241475.1		-0.28692	0.539527	0.67069	0.15625	0.2	AML-MRC(5)_T	0	0
ENSG00000240859.3	LINC03014	-0.28696	0.0307859	0.070764	1	1	AML-MRC(5)_T	0	0
ENSG00000229944.3	EIF4EP2	-0.28699	0.00198664	0.0067951	1	0.997413793103448	AML-MRC(5)_T	0	0
ENSG00000114999.8	TTL	-0.28709	4.08745e-07	3.1968e-06	1	1	AML-MRC(5)_T	0	0
ENSG00000120549.18	KIAA1217	-0.28715	0.370448	0.51266	0.953125	0.930172413793103	AML-MRC(5)_T	0	0
ENSG00000074356.17	NCBP3	-0.28716	1.92702e-07	1.5956e-06	1	1	AML-MRC(5)_T	0	0
ENSG00000256603.1		-0.28721	0.0434495	0.094251	0.9375	0.953448275862069	AML-MRC(5)_T	0	0
ENSG00000286412.1		-0.28721	0.620718	0.7388	0.171875	0.174137931034483	AML-MRC(5)_T	0	0
ENSG00000224816.1	NAP1L4P2	-0.28723	0.554562	0.68359	0.140625	0.206896551724138	AML-MRC(5)_T	0	0
ENSG00000166188.2	ZNF319	-0.28726	2.20481e-05	0.00012247	1	1	AML-MRC(5)_T	0	1
ENSG00000125863.20	MKKS	-0.28729	0.00992056	0.027277	1	1	AML-MRC(5)_T	0	0
ENSG00000251298.1	TMEM184C-DT	-0.28734	0.282842	0.41819	0.515625	0.576724137931034	AML-MRC(5)_T	0	0
ENSG00000158517.15	NCF1	-0.28737	0.110113	0.20073	1	1	AML-MRC(5)_T	0	0
ENSG00000109534.17	GAR1	-0.28738	8.09704e-08	7.1586e-07	1	1	AML-MRC(5)_T	0	0
ENSG00000169981.11	ZNF35	-0.2874	0.00263811	0.0087057	1	1	AML-MRC(5)_T	0	1
ENSG00000205955.4	HSP90AA5P	-0.28746	0.0501837	0.10618	1	0.976724137931035	AML-MRC(5)_T	0	0
ENSG00000114098.18	ARMC8	-0.28755	1.69917e-06	1.1754e-05	1	1	AML-MRC(5)_T	0	0
ENSG00000252132.1	RNU6-795P	-0.28756	0.15815	0.26783	0.703125	0.775862068965517	AML-MRC(5)_T	0	0
ENSG00000277548.1		-0.28756	0.00929395	0.02582	1	0.989655172413793	AML-MRC(5)_T	0	0
ENSG00000124074.12	ENKD1	-0.28759	0.000134707	0.00062849	1	1	AML-MRC(5)_T	0	0
ENSG00000225155.4	TOMM22P5	-0.28761	0.276287	0.41079	0.5625	0.60948275862069	AML-MRC(5)_T	0	0
ENSG00000090266.13	NDUFB2	-0.28766	5.23669e-06	3.2851e-05	1	1	AML-MRC(5)_T	0	0
ENSG00000174021.11	GNG5	-0.28767	0.00037362	0.0015601	1	1	AML-MRC(5)_T	0	0
ENSG00000109046.15	WSB1	-0.2877	0.000122195	0.00057553	1	1	AML-MRC(5)_T	0	0
ENSG00000169599.13	NFU1	-0.28773	7.6907e-10	9.4691e-09	1	1	AML-MRC(5)_T	0	0
ENSG00000250428.1	MRS2P1	-0.28778	0.594375	0.71723	0.109375	0.166379310344828	AML-MRC(5)_T	0	0
ENSG00000164405.11	UQCRQ	-0.28789	5.78842e-06	3.6006e-05	1	1	AML-MRC(5)_T	0	0
ENSG00000221882.3	OR3A2	-0.28791	0.486423	0.62336	0.640625	0.606034482758621	AML-MRC(5)_T	0	0
ENSG00000150455.13	TIRAP	-0.28794	0.000121592	0.00057303	1	1	AML-MRC(5)_T	0	1
ENSG00000092208.17	GEMIN2	-0.28796	2.96774e-06	1.9513e-05	1	1	AML-MRC(5)_T	0	0
ENSG00000267311.1		-0.288	0.275223	0.40957	0.765625	0.764655172413793	AML-MRC(5)_T	0	0
ENSG00000214210.4	NGRNP1	-0.28807	0.409834	0.55152	0.28125	0.356896551724138	AML-MRC(5)_T	0	0
ENSG00000284617.1		-0.28813	0.445454	0.58526	0.140625	0.31551724137931	AML-MRC(5)_T	0	0
ENSG00000280222.1		-0.28814	0.548707	0.67885	0.265625	0.24051724137931	AML-MRC(5)_T	0	0
ENSG00000132423.12	COQ3	-0.28815	0.000352171	0.0014805	1	1	AML-MRC(5)_T	0	0
ENSG00000144120.13	TMEM177	-0.2882	0.00982453	0.027056	1	1	AML-MRC(5)_T	0	0
ENSG00000226597.1	IFNWP9	-0.28821	0.482188	0.61936	0.140625	0.224137931034483	AML-MRC(5)_T	0	0
ENSG00000138823.13	MTTP	-0.28822	0.2522	0.38369	0.703125	0.717241379310345	AML-MRC(5)_T	0	0
ENSG00000229463.2	LYST-AS1	-0.28826	0.102896	0.19031	1	0.978448275862069	AML-MRC(5)_T	0	0
ENSG00000137700.18	SLC37A4	-0.28829	0.000798613	0.0030563	1	1	AML-MRC(5)_T	0	0
ENSG00000160472.5	TMEM190	-0.28832	0.218449	0.3441	0.671875	0.671551724137931	AML-MRC(5)_T	0	0
ENSG00000104884.16	ERCC2	-0.28838	1.65684e-05	9.4448e-05	1	1	AML-MRC(5)_T	0	0
ENSG00000243970.3	PPIEL	-0.28841	0.0735791	0.14505	1	1	AML-MRC(5)_T	0	0
ENSG00000258788.3	CKS1BP1	-0.28842	0.414249	0.55574	0.234375	0.322413793103448	AML-MRC(5)_T	0	0
ENSG00000229570.2	GAPDHP58	-0.28844	0.302963	0.44088	0.46875	0.525862068965517	AML-MRC(5)_T	0	0
ENSG00000232383.1		-0.28844	0.0542648	0.11324	1	0.970689655172414	AML-MRC(5)_T	0	0
ENSG00000091129.21	NRCAM	-0.28847	0.198094	0.31919	0.984375	0.96551724137931	AML-MRC(5)_T	1	0
ENSG00000242097.1		-0.28853	0.574214	0.70037	0.09375	0.18448275862069	AML-MRC(5)_T	0	0
ENSG00000242727.2		-0.28856	0.562027	0.68998	0.15625	0.183620689655172	AML-MRC(5)_T	0	0
ENSG00000150054.18	MPP7	-0.28864	0.0419885	0.091579	1	1	AML-MRC(5)_T	0	0
ENSG00000253506.3	NACA2	-0.28866	0.0336597	0.076312	1	1	AML-MRC(5)_T	0	0
ENSG00000104231.11	ZFAND1	-0.28869	2.83914e-06	1.8741e-05	1	1	AML-MRC(5)_T	0	0
ENSG00000176058.13	TPRN	-0.2887	5.406e-05	0.00027587	1	1	AML-MRC(5)_T	0	0
ENSG00000270612.1		-0.28874	0.436003	0.57678	0.203125	0.275862068965517	AML-MRC(5)_T	0	0
ENSG00000198912.11	C1orf174	-0.28876	9.38511e-08	8.2091e-07	1	1	AML-MRC(5)_T	0	0
ENSG00000168439.17	STIP1	-0.2888	3.28287e-06	2.1404e-05	1	1	AML-MRC(5)_T	0	0
ENSG00000217334.1		-0.28889	0.280867	0.41581	0.59375	0.591379310344828	AML-MRC(5)_T	0	0
ENSG00000106089.12	STX1A	-0.28903	0.175338	0.29041	1	0.999137931034483	AML-MRC(5)_T	0	0
ENSG00000176171.11	BNIP3	-0.28919	0.00291761	0.0095156	1	1	AML-MRC(5)_T	0	0
ENSG00000148803.12	FUOM	-0.28936	0.00298946	0.0097216	1	1	AML-MRC(5)_T	0	0
ENSG00000175513.9	TSGA10IP	-0.28943	0.0666945	0.13414	0.921875	0.964655172413793	AML-MRC(5)_T	0	0
ENSG00000280244.1		-0.28951	0.406291	0.54803	0.3125	0.382758620689655	AML-MRC(5)_T	0	0
ENSG00000071859.15	FAM50A	-0.28954	4.28691e-05	0.00022407	1	1	AML-MRC(5)_T	0	0
ENSG00000257350.1		-0.28959	0.256298	0.38822	0.484375	0.657758620689655	AML-MRC(5)_T	0	0
ENSG00000119705.10	SLIRP	-0.28965	5.17842e-07	3.9681e-06	1	1	AML-MRC(5)_T	0	0
ENSG00000142615.8	CELA2A	-0.2898	0.241935	0.37188	0.703125	0.719827586206897	AML-MRC(5)_T	0	0
ENSG00000205682.2		-0.28987	0.272786	0.40718	0.5625	0.628448275862069	AML-MRC(5)_T	0	0
ENSG00000223566.1	TNRC18P2	-0.28988	0.0853982	0.16373	0.96875	0.928448275862069	AML-MRC(5)_T	0	0
ENSG00000112695.11	COX7A2	-0.28991	2.38828e-05	0.0001315	1	1	AML-MRC(5)_T	0	0
ENSG00000230631.1		-0.29	0.472142	0.61041	0.609375	0.599137931034483	AML-MRC(5)_T	0	0
ENSG00000274280.1	MIR6069	-0.29004	0.128714	0.2272	0.90625	0.929310344827586	AML-MRC(5)_T	0	0
ENSG00000161999.13	JMJD8	-0.29005	2.35626e-06	1.5819e-05	1	1	AML-MRC(5)_T	0	0
ENSG00000188765.7	TMSB4XP2	-0.29006	0.0321198	0.073362	1	0.995689655172414	AML-MRC(5)_T	0	0
ENSG00000223445.1	RPL6P21	-0.29006	0.522935	0.65572	0.265625	0.258620689655172	AML-MRC(5)_T	0	0
ENSG00000254486.1	LINC02547	-0.29014	0.392407	0.53435	0.40625	0.394827586206897	AML-MRC(5)_T	0	0
ENSG00000074201.9	CLNS1A	-0.29015	3.50839e-07	2.7793e-06	1	1	AML-MRC(5)_T	0	0
ENSG00000105072.9	C19orf44	-0.2902	0.000957974	0.0035847	1	1	AML-MRC(5)_T	0	0
ENSG00000166529.15	ZSCAN21	-0.2902	1.95259e-06	1.3327e-05	1	1	AML-MRC(5)_T	0	1
ENSG00000180767.10	CHST13	-0.29021	0.0906699	0.17176	1	0.999137931034483	AML-MRC(5)_T	0	0
ENSG00000008226.20	DLEC1	-0.29025	0.0140486	0.036677	1	0.998275862068966	AML-MRC(5)_T	0	0
ENSG00000234337.4		-0.29031	0.00306263	0.0099181	1	0.999137931034483	AML-MRC(5)_T	0	0
ENSG00000239872.1	RPL35AP19	-0.29032	0.34466	0.48552	0.4375	0.451724137931034	AML-MRC(5)_T	0	0
ENSG00000242986.2	RPL21P99	-0.2904	0.552463	0.68182	0.140625	0.186206896551724	AML-MRC(5)_T	0	0
ENSG00000268034.1	TPM3P5	-0.29045	0.00159023	0.0055996	1	1	AML-MRC(5)_T	0	0
ENSG00000279965.1	LINC03032	-0.29052	0.516754	0.65036	0.09375	0.216379310344828	AML-MRC(5)_T	0	0
ENSG00000180964.17	TCEAL8	-0.29054	1.45925e-05	8.3997e-05	1	1	AML-MRC(5)_T	0	1
ENSG00000151612.18	ZNF827	-0.29061	0.0577655	0.11936	1	1	AML-MRC(5)_T	0	1
ENSG00000137338.5	PGBD1	-0.29065	0.000876918	0.0033146	1	1	AML-MRC(5)_T	0	1
ENSG00000158258.16	CLSTN2	-0.29069	0.397041	0.53883	0.9375	0.922413793103448	AML-MRC(5)_T	0	0
ENSG00000004846.16	ABCB5	-0.2908	0.360328	0.50221	0.6875	0.663793103448276	AML-MRC(5)_T	0	0
ENSG00000091140.14	DLD	-0.29083	2.21231e-06	1.4934e-05	1	1	AML-MRC(5)_T	0	0
ENSG00000143450.18	OAZ3	-0.29105	0.017399	0.04396	0.984375	0.995689655172414	AML-MRC(5)_T	0	0
ENSG00000213291.3	RPL31P39	-0.29108	0.240209	0.37006	0.609375	0.657758620689655	AML-MRC(5)_T	0	0
ENSG00000258282.2	BTF3P2	-0.29108	0.038359	0.084968	0.9375	0.975862068965517	AML-MRC(5)_T	0	0
ENSG00000181790.11	ADGRB1	-0.29111	0.0461798	0.099063	1	1	AML-MRC(5)_T	0	0
ENSG00000286115.1		-0.29121	0.264783	0.39769	0.625	0.662068965517241	AML-MRC(5)_T	0	0
ENSG00000127884.5	ECHS1	-0.29123	3.18415e-06	2.0798e-05	1	1	AML-MRC(5)_T	0	0
ENSG00000222375.1	RN7SKP127	-0.29123	0.0369191	0.082339	0.953125	0.983620689655172	AML-MRC(5)_T	0	0
ENSG00000251211.1		-0.29127	0.10524	0.19378	0.859375	0.869827586206897	AML-MRC(5)_T	0	0
ENSG00000220891.1		-0.29129	0.472957	0.61101	0.28125	0.321551724137931	AML-MRC(5)_T	0	0
ENSG00000244363.3	RPL7P23	-0.29129	0.0162722	0.041578	1	1	AML-MRC(5)_T	0	0
ENSG00000178386.13	ZNF223	-0.29142	0.00919502	0.025597	1	0.988793103448276	AML-MRC(5)_T	0	1
ENSG00000269635.1		-0.29145	0.413386	0.55496	0.265625	0.331896551724138	AML-MRC(5)_T	0	0
ENSG00000264566.3	MIR23C	-0.29146	0.544058	0.67467	0.203125	0.218965517241379	AML-MRC(5)_T	0	0
ENSG00000240392.1	RPL9P3	-0.29151	0.0269978	0.063466	1	1	AML-MRC(5)_T	0	0
ENSG00000263644.1		-0.29151	0.370932	0.51317	0.296875	0.367241379310345	AML-MRC(5)_T	0	0
ENSG00000103591.13	AAGAB	-0.29152	2.49631e-09	2.8573e-08	1	1	AML-MRC(5)_T	0	0
ENSG00000204228.4	HSD17B8	-0.29156	0.000379321	0.0015806	1	1	AML-MRC(5)_T	0	0
ENSG00000185834.10	RPL12P4	-0.29165	0.00808554	0.022932	1	1	AML-MRC(5)_T	0	0
ENSG00000182511.12	FES	-0.29175	0.000463129	0.0018869	1	1	AML-MRC(5)_T	0	0
ENSG00000179950.14	PUF60	-0.29179	4.65581e-07	3.598e-06	1	1	AML-MRC(5)_T	0	0
ENSG00000125823.12	CSTL1	-0.29184	0.59318		0.109375	0.168103448275862	AML-MRC(5)_T	0	0
ENSG00000167965.18	MLST8	-0.29185	2.07558e-07	1.7092e-06	1	1	AML-MRC(5)_T	0	0
ENSG00000226621.1	RPL13AP27	-0.29185	0.252001	0.38342	0.625	0.696551724137931	AML-MRC(5)_T	0	0
ENSG00000233837.1	EIF3LP2	-0.29185	0.00604585	0.017825	1	0.999137931034483	AML-MRC(5)_T	0	0
ENSG00000287232.1		-0.29185	0.565918	0.69312	0.21875	0.198275862068966	AML-MRC(5)_T	0	0
ENSG00000243388.1	RPL3P3	-0.29199	0.0796046	0.15464	1	0.956034482758621	AML-MRC(5)_T	0	0
ENSG00000173811.11	CCDC13-AS1	-0.29207	0.0114301	0.030772	0.96875	0.975862068965517	AML-MRC(5)_T	0	0
ENSG00000158792.16	SPATA2L	-0.29208	0.00269085	0.0088509	1	1	AML-MRC(5)_T	0	0
ENSG00000185056.10	C5orf47	-0.29213	0.2919	0.42839	0.609375	0.629310344827586	AML-MRC(5)_T	0	0
ENSG00000225165.3	RTRAFP2	-0.29219	0.113141	0.20511	0.84375	0.864655172413793	AML-MRC(5)_T	0	0
ENSG00000237842.2	SMU1P1	-0.29224	0.00967632	0.026708	1	0.987931034482759	AML-MRC(5)_T	0	0
ENSG00000185088.14	RPS27L	-0.29225	3.27934e-06	2.1388e-05	1	1	AML-MRC(5)_T	0	0
ENSG00000176406.23	RIMS2	-0.29231	0.325318	0.46532	0.84375	0.743965517241379	AML-MRC(5)_T	0	0
ENSG00000241411.1		-0.29234	0.139336	0.24219	0.921875	0.904310344827586	AML-MRC(5)_T	0	0
ENSG00000125388.20	GRK4	-0.2924	0.000298601	0.0012799	1	1	AML-MRC(5)_T	0	0
ENSG00000258960.1	FTH1P13	-0.29249	0.291841	0.42835	0.65625	0.666379310344828	AML-MRC(5)_T	0	0
ENSG00000147533.17	GOLGA7	-0.29256	9.93672e-11	1.385e-09	1	1	AML-MRC(5)_T	0	0
ENSG00000261245.2		-0.29257	0.148527	0.2548	0.890625	0.897413793103448	AML-MRC(5)_T	0	0
ENSG00000266466.1		-0.29259	0.587173	0.711	0.140625	0.178448275862069	AML-MRC(5)_T	0	0
ENSG00000180999.11	C1orf105	-0.29264	0.174725	0.28962	0.84375	0.85	AML-MRC(5)_T	0	0
ENSG00000218896.1	TUBB8P2	-0.29268	0.0370708	0.082614	1	0.973275862068966	AML-MRC(5)_T	0	0
ENSG00000246089.3	MCPH1-DT	-0.29269	0.000851374	0.0032313	1	0.999137931034483	AML-MRC(5)_T	0	0
ENSG00000214142.2	RPL7P60	-0.29279	0.129787	0.22871	0.828125	0.85	AML-MRC(5)_T	0	0
ENSG00000118898.16	PPL	-0.2928	0.110128	0.20075	1	0.998275862068966	AML-MRC(5)_T	0	0
ENSG00000252157.1	RNU6-479P	-0.293	0.0744293	0.14643	0.953125	0.912068965517241	AML-MRC(5)_T	0	0
ENSG00000279889.1		-0.29311	0.477892	0.6152	0.328125	0.342241379310345	AML-MRC(5)_T	0	0
ENSG00000274004.1		-0.29315	0.469173	0.60755	0.265625	0.273275862068966	AML-MRC(5)_T	0	0
ENSG00000213956.4		-0.29325	0.346489	0.48759	0.625	0.625	AML-MRC(5)_T	0	0
ENSG00000272267.2		-0.29331	0.00344535	0.011022	0.96875	0.996551724137931	AML-MRC(5)_T	0	0
ENSG00000228873.1		-0.2934	0.294412	0.43125	0.640625	0.689655172413793	AML-MRC(5)_T	0	0
ENSG00000260219.2	CD2BP2-DT	-0.29346	0.000140153	0.00065153	1	1	AML-MRC(5)_T	0	0
ENSG00000129255.16	MPDU1	-0.29348	7.23788e-06	4.4146e-05	1	1	AML-MRC(5)_T	0	0
ENSG00000185742.7	C11orf87	-0.29348	0.491241	0.62793	0.375	0.374137931034483	AML-MRC(5)_T	0	0
ENSG00000229690.1	MTCO2P1	-0.29352	0.42515	0.56618	0.328125	0.358620689655172	AML-MRC(5)_T	0	0
ENSG00000172716.16	SLFN11	-0.29355	0.00614826	0.018084	1	1	AML-MRC(5)_T	0	0
ENSG00000177494.6	ZBED2	-0.29355	0.179454	0.29575	0.984375	0.943965517241379	AML-MRC(5)_T	0	1
ENSG00000214727.2	RPL5P35	-0.29356	0.124913	0.22191	0.859375	0.908620689655172	AML-MRC(5)_T	0	0
ENSG00000235641.5	LINC00484	-0.29357	0.120992	0.21632	0.984375	0.985344827586207	AML-MRC(5)_T	0	0
ENSG00000134438.10	RAX	-0.29361	0.508678	0.64345	0.15625	0.236206896551724	AML-MRC(5)_T	0	1
ENSG00000201867.1		-0.29361	0.621933	0.73963	0.15625	0.170689655172414	AML-MRC(5)_T	0	0
ENSG00000269964.3	MEI4	-0.29362	0.394972	0.53687	0.796875	0.669827586206897	AML-MRC(5)_T	0	0
ENSG00000234066.1	TAS2R62P	-0.29369	0.218751	0.34449	0.78125	0.75	AML-MRC(5)_T	0	0
ENSG00000171612.7	SLC25A33	-0.29378	0.00101453	0.0037706	1	1	AML-MRC(5)_T	0	0
ENSG00000188186.10	LAMTOR4	-0.29378	5.76376e-05	0.00029256	1	1	AML-MRC(5)_T	0	0
ENSG00000196793.14	ZNF239	-0.29386	0.0808809	0.15666	0.984375	0.982758620689655	AML-MRC(5)_T	0	1
ENSG00000151846.8	PABPC3	-0.29387	0.00475082	0.014517	1	1	AML-MRC(5)_T	0	0
ENSG00000185347.18	TEDC1	-0.29392	0.00535613	0.01609	1	1	AML-MRC(5)_T	0	0
ENSG00000259230.1	LINC02323	-0.29394	0.0341089	0.077121	0.953125	0.978448275862069	AML-MRC(5)_T	0	0
ENSG00000076067.13	RBMS2	-0.29395	0.000685025	0.0026645	1	1	AML-MRC(5)_T	0	0
ENSG00000238116.2	RAD21P1	-0.29397	0.10141	0.18819	0.890625	0.923275862068966	AML-MRC(5)_T	0	0
ENSG00000156575.2	PRG3	-0.29399	0.442325	0.58233	0.90625	0.838793103448276	AML-MRC(5)_T	0	0
ENSG00000258001.1	R3HDM2-DT	-0.29402	0.0254189	0.060347	0.984375	0.987068965517241	AML-MRC(5)_T	0	0
ENSG00000226284.1	ARPC3P1	-0.29406	0.00101487	0.0037706	1	1	AML-MRC(5)_T	0	0
ENSG00000167930.17	FAM234A	-0.29411	2.31524e-06	1.5561e-05	1	1	AML-MRC(5)_T	0	0
ENSG00000101850.13	GPR143	-0.29414	0.157025	0.2664	0.828125	0.855172413793103	AML-MRC(5)_T	0	0
ENSG00000109610.6	SOD3	-0.29415	0.28337	0.41875	0.59375	0.643103448275862	AML-MRC(5)_T	0	0
ENSG00000236035.2	NSA2P1	-0.2942	0.01743	0.04403	0.984375	0.988793103448276	AML-MRC(5)_T	0	0
ENSG00000186960.12	LINC01551	-0.29423	0.516045	0.6498	0.171875	0.211206896551724	AML-MRC(5)_T	0	0
ENSG00000253585.1		-0.29423	0.560112		0.09375	0.179310344827586	AML-MRC(5)_T	0	0
ENSG00000138685.17	FGF2	-0.29429	0.247726	0.37875	0.875	0.882758620689655	AML-MRC(5)_T	0	0
ENSG00000204060.7	FOXO6	-0.29437	0.104033	0.19208	0.953125	0.974137931034483	AML-MRC(5)_T	0	1
ENSG00000231164.1	RPL7P56	-0.29443	0.0977595	0.1827	0.984375	0.914655172413793	AML-MRC(5)_T	0	0
ENSG00000201511.1		-0.29452	0.397499	0.53921	0.234375	0.318103448275862	AML-MRC(5)_T	0	0
ENSG00000224094.1	RPS24P8	-0.29456	0.0068058	0.019748	1	0.999137931034483	AML-MRC(5)_T	0	0
ENSG00000233040.2	FAM204BP	-0.29465	0.111099	0.20222	0.890625	0.961206896551724	AML-MRC(5)_T	0	0
ENSG00000177706.9	FAM20C	-0.29473	0.0886026	0.16863	1	1	AML-MRC(5)_T	0	0
ENSG00000228261.1	ITPRIP-AS1	-0.29476	0.0710256	0.14119	1	0.992241379310345	AML-MRC(5)_T	0	0
ENSG00000229688.8	CRPPA-AS1	-0.29476	0.0832549	0.16033	0.953125	0.95	AML-MRC(5)_T	0	0
ENSG00000181171.5	FER1L6-AS1	-0.29481	0.413506	0.55507	0.4375	0.546551724137931	AML-MRC(5)_T	0	0
ENSG00000177105.10	RHOG	-0.29487	0.000311766	0.0013297	1	1	AML-MRC(5)_T	0	0
ENSG00000235071.1		-0.29489	0.167225	0.27975	0.640625	0.808620689655172	AML-MRC(5)_T	0	0
ENSG00000256757.1		-0.29495	0.563795		0.09375	0.172413793103448	AML-MRC(5)_T	0	0
ENSG00000229817.1		-0.29509	0.125317	0.22248	0.859375	0.850862068965517	AML-MRC(5)_T	0	0
ENSG00000177283.7	FZD8	-0.29513	0.156766	0.26606	0.984375	0.988793103448276	AML-MRC(5)_T	0	0
ENSG00000270598.1		-0.29518	0.30965	0.44853	0.4375	0.49051724137931	AML-MRC(5)_T	0	0
ENSG00000184220.12	CMSS1	-0.29527	7.20752e-05	0.00035796	1	1	AML-MRC(5)_T	0	0
ENSG00000168778.12	TCTN2	-0.29532	0.00032954	0.0013954	1	1	AML-MRC(5)_T	1	0
ENSG00000256982.2		-0.29545	0.181102	0.29787	0.8125	0.875862068965517	AML-MRC(5)_T	0	0
ENSG00000183963.19	SMTN	-0.29558	0.00409567	0.012787	1	1	AML-MRC(5)_T	0	0
ENSG00000138663.9	COPS4	-0.2956	6.64891e-09	7.0994e-08	1	1	AML-MRC(5)_T	0	1
ENSG00000220937.3	HNRNPA1P41	-0.29561	0.0344814	0.077818	0.96875	0.970689655172414	AML-MRC(5)_T	0	0
ENSG00000240036.4		-0.29566	0.0234445	0.056428	1	0.998275862068966	AML-MRC(5)_T	0	0
ENSG00000255063.1	RBMXP3	-0.29567	0.151394	0.2587	0.765625	0.81551724137931	AML-MRC(5)_T	0	0
ENSG00000255568.3	BRWD1-AS2	-0.29571	0.0112098	0.030281	1	0.997413793103448	AML-MRC(5)_T	0	0
ENSG00000213640.3	EEF1DP4	-0.29573	0.156477	0.26566	0.828125	0.89051724137931	AML-MRC(5)_T	0	0
ENSG00000271257.1		-0.29574	0.295493	0.43248	0.59375	0.563793103448276	AML-MRC(5)_T	0	0
ENSG00000249378.6	LINC01060	-0.29575	0.499555	0.63548	0.296875	0.306896551724138	AML-MRC(5)_T	0	0
ENSG00000117395.13	EBNA1BP2	-0.29587	5.37407e-06	3.3631e-05	1	1	AML-MRC(5)_T	0	0
ENSG00000206969.1	RNU6-1316P	-0.29596	0.229186	0.35736	0.6875	0.731896551724138	AML-MRC(5)_T	0	0
ENSG00000271286.1	CYTH1P1	-0.29598	0.337007	0.47751	0.484375	0.514655172413793	AML-MRC(5)_T	0	0
ENSG00000254678.1		-0.29607	0.246538	0.3774	0.578125	0.625862068965517	AML-MRC(5)_T	0	0
ENSG00000052749.14	RRP12	-0.2961	0.0120411	0.032186	1	1	AML-MRC(5)_T	0	0
ENSG00000167114.13	SLC27A4	-0.29613	0.00271244	0.0089118	1	1	AML-MRC(5)_T	0	0
ENSG00000159479.17	MED8	-0.29618	1.60774e-07	1.3512e-06	1	1	AML-MRC(5)_T	0	0
ENSG00000072818.12	ACAP1	-0.29632	6.1819e-05	0.00031146	1	1	AML-MRC(5)_T	0	0
ENSG00000288019.1		-0.29634	0.271724	0.40586	0.484375	0.638793103448276	AML-MRC(5)_T	0	0
ENSG00000233487.6	RPSAP69	-0.29635	0.0390319	0.086222	0.921875	0.943965517241379	AML-MRC(5)_T	0	0
ENSG00000160818.17	GPATCH4	-0.29638	9.06798e-06	5.4388e-05	1	1	AML-MRC(5)_T	0	0
ENSG00000207944.1	MIR574	-0.29641	0.400408	0.54214	0.28125	0.3	AML-MRC(5)_T	0	0
ENSG00000155897.10	ADCY8	-0.29646	0.564559	0.6919	0.21875	0.256034482758621	AML-MRC(5)_T	0	0
ENSG00000065183.16	WDR3	-0.29647	0.000174431	0.00079088	1	1	AML-MRC(5)_T	0	0
ENSG00000248538.8	PPP1R3B-DT	-0.29647	0.0976144	0.1825	0.984375	0.969827586206897	AML-MRC(5)_T	0	0
ENSG00000243514.2	RPL32P33	-0.2965	0.397478	0.53921	0.328125	0.467241379310345	AML-MRC(5)_T	0	0
ENSG00000254183.1	DNAJC8P3	-0.29653	0.314286	0.45319	0.453125	0.518103448275862	AML-MRC(5)_T	0	0
ENSG00000113273.17	ARSB	-0.29661	6.3815e-05	0.00032081	1	1	AML-MRC(5)_T	1	0
ENSG00000236058.3	RPL17P36	-0.29661	0.0109801	0.029752	1	1	AML-MRC(5)_T	0	0
ENSG00000180878.3	C11orf42	-0.29663	0.115601	0.20858	0.9375	0.932758620689655	AML-MRC(5)_T	0	0
ENSG00000224802.2	TUBB4BP2	-0.29663	0.213567	0.33825	0.703125	0.700862068965517	AML-MRC(5)_T	0	0
ENSG00000136933.17	RABEPK	-0.29672	2.91453e-08	2.773e-07	1	1	AML-MRC(5)_T	0	0
ENSG00000287111.1		-0.29675	0.396544	0.53837	0.328125	0.342241379310345	AML-MRC(5)_T	0	0
ENSG00000145779.8	TNFAIP8	-0.297	0.00117902	0.004322	1	1	AML-MRC(5)_T	0	0
ENSG00000158710.15	TAGLN2	-0.29701	0.000184362	0.00083116	1	1	AML-MRC(5)_T	1	0
ENSG00000252347.1	RNU6-1046P	-0.29701	0.58333	0.70772	0.171875	0.189655172413793	AML-MRC(5)_T	0	0
ENSG00000236124.1	HMGN2P23	-0.29706	0.255099	0.38687	0.4375	0.568965517241379	AML-MRC(5)_T	0	0
ENSG00000235568.7	NFAM1	-0.2971	0.0817106	0.15798	1	1	AML-MRC(5)_T	0	1
ENSG00000274510.1		-0.29724	0.563409	0.69098	0.125	0.176724137931034	AML-MRC(5)_T	0	0
ENSG00000183153.7	GJD3	-0.29725	0.0346205	0.078068	0.984375	0.976724137931035	AML-MRC(5)_T	0	0
ENSG00000235264.1	RPL5P28	-0.29728	0.210354	0.33437	0.734375	0.732758620689655	AML-MRC(5)_T	0	0
ENSG00000227002.2	SNRPEP10	-0.29737	0.521576	0.65456	0.140625	0.223275862068966	AML-MRC(5)_T	0	0
ENSG00000266256.3	LINC00683	-0.29737	0.0598805	0.12298	0.953125	0.983620689655172	AML-MRC(5)_T	0	0
ENSG00000133627.18	ACTR3B	-0.2974	0.000111926	0.00053142	1	1	AML-MRC(5)_T	0	1
ENSG00000164500.7	SPATA48	-0.29749	0.442055	0.5821	0.53125	0.475	AML-MRC(5)_T	0	0
ENSG00000228350.1	LINC02585	-0.29751	0.0779839	0.15212	0.84375	0.887931034482759	AML-MRC(5)_T	0	0
ENSG00000254987.1		-0.29758	0.387867	0.53033	0.3125	0.351724137931034	AML-MRC(5)_T	0	0
ENSG00000163617.11	CCDC191	-0.29785	0.000327357	0.0013873	1	0.999137931034483	AML-MRC(5)_T	0	0
ENSG00000232625.1	RPL23AP31	-0.29785	0.446126	0.58586	0.328125	0.393103448275862	AML-MRC(5)_T	0	0
ENSG00000101892.12	ATP1B4	-0.29786	0.424201	0.56533	0.28125	0.387931034482759	AML-MRC(5)_T	0	0
ENSG00000225846.4	RPL36P8	-0.29803	0.498741	0.63478	0.109375	0.207758620689655	AML-MRC(5)_T	0	0
ENSG00000124784.9	RIOK1	-0.29809	8.53741e-08	7.5113e-07	1	1	AML-MRC(5)_T	0	0
ENSG00000234371.6	RPSAP31	-0.2981	0.164419	0.27606	0.84375	0.80948275862069	AML-MRC(5)_T	0	0
ENSG00000144355.15	DLX1	-0.29822	0.291814	0.42833	0.765625	0.882758620689655	AML-MRC(5)_T	0	1
ENSG00000227948.4		-0.29828	0.319561	0.45911	0.578125	0.572413793103448	AML-MRC(5)_T	0	0
ENSG00000105610.6	KLF1	-0.29831	0.158616	0.26847	1	0.998275862068966	AML-MRC(5)_T	0	1
ENSG00000219438.9	TAFA5	-0.29836	0.359638	0.50154	0.65625	0.750862068965517	AML-MRC(5)_T	0	0
ENSG00000165548.11	TMEM63C	-0.29847	0.189769	0.30884	1	0.975	AML-MRC(5)_T	1	0
ENSG00000167112.10	TRUB2	-0.29847	8.52343e-07	6.2564e-06	1	1	AML-MRC(5)_T	0	0
ENSG00000288657.1		-0.29851	0.569436	0.69612	0.125	0.201724137931034	AML-MRC(5)_T	0	0
ENSG00000250492.1	INTS6P1	-0.29855	0.0713279	0.14161	0.921875	0.925862068965517	AML-MRC(5)_T	0	0
ENSG00000252082.1	RNU6-547P	-0.29868	0.368844	0.51098	0.375	0.41551724137931	AML-MRC(5)_T	0	0
ENSG00000182685.7	BRICD5	-0.29873	0.00270385	0.0088883	1	1	AML-MRC(5)_T	0	0
ENSG00000167676.4	PLIN4	-0.29875	0.0360442	0.080689	1	0.999137931034483	AML-MRC(5)_T	0	0
ENSG00000240590.1	RPSAP48	-0.2988	0.544518	0.67499	0.203125	0.216379310344828	AML-MRC(5)_T	0	0
ENSG00000240199.3	RN7SL520P	-0.29881	0.222714	0.34941	0.5625	0.646551724137931	AML-MRC(5)_T	0	0
ENSG00000258988.1	SF3B4P1	-0.29882	0.128629	0.22711	0.765625	0.818965517241379	AML-MRC(5)_T	0	0
ENSG00000255606.1	LINC02952	-0.29885	0.555843	0.68471	0.125	0.182758620689655	AML-MRC(5)_T	0	0
ENSG00000256756.1	TIMM17BP1	-0.2989	0.325037	0.46503	0.3125	0.411206896551724	AML-MRC(5)_T	0	0
ENSG00000285190.1		-0.29892	0.189083	0.30804	0.734375	0.722413793103448	AML-MRC(5)_T	0	0
ENSG00000102178.13	UBL4A	-0.29893	2.79012e-05	0.00015133	1	1	AML-MRC(5)_T	0	0
ENSG00000147100.11	SLC16A2	-0.29902	0.288334	0.42439	1	0.895689655172414	AML-MRC(5)_T	0	0
ENSG00000232600.3	TONSL-AS1	-0.29906	0.00570491	0.01697	1	0.991379310344828	AML-MRC(5)_T	0	0
ENSG00000213331.4		-0.29909	0.109227	0.19947	0.90625	0.867241379310345	AML-MRC(5)_T	0	0
ENSG00000185608.8	MRPL40	-0.29912	4.75122e-09	5.2084e-08	1	1	AML-MRC(5)_T	0	0
ENSG00000276406.1		-0.29916	0.325397	0.46541	0.328125	0.425	AML-MRC(5)_T	0	0
ENSG00000076248.11	UNG	-0.29923	0.00529561	0.01593	1	1	AML-MRC(5)_T	0	1
ENSG00000166828.3	SCNN1G	-0.29948	0.616884	0.73586	0.21875	0.212068965517241	AML-MRC(5)_T	0	0
ENSG00000245080.7	MIR3150BHG	-0.29949	0.0581203	0.12	0.96875	0.967241379310345	AML-MRC(5)_T	0	0
ENSG00000130725.8	UBE2M	-0.29951	2.33966e-08	2.2682e-07	1	1	AML-MRC(5)_T	0	0
ENSG00000248159.1	HSPA8P11	-0.29951	0.0535893	0.11205	0.890625	0.945689655172414	AML-MRC(5)_T	0	0
ENSG00000255325.2		-0.29969	0.377088	0.51961	0.4375	0.487931034482759	AML-MRC(5)_T	0	0
ENSG00000214128.11	TMEM213	-0.29971	0.261055	0.39333	0.515625	0.703448275862069	AML-MRC(5)_T	0	0
ENSG00000127125.9	PPCS	-0.29973	2.36764e-10	3.1386e-09	1	1	AML-MRC(5)_T	0	0
ENSG00000240849.11	PEDS1	-0.29978	6.0625e-08	5.489e-07	1	1	AML-MRC(5)_T	0	0
ENSG00000187994.14	RINL	-0.29984	0.000844008	0.0032067	1	1	AML-MRC(5)_T	0	0
ENSG00000133247.14	KMT5C	-0.29986	6.52621e-05	0.00032729	1	1	AML-MRC(5)_T	0	0
ENSG00000266010.2	GATA6-AS1	-0.29987	0.403352	0.5451	0.328125	0.44051724137931	AML-MRC(5)_T	0	0
ENSG00000237186.1	RPS8P5	-0.29994	0.191161	0.31058	0.6875	0.743965517241379	AML-MRC(5)_T	0	0
ENSG00000089116.4	LHX5	-0.30001	0.533176	0.66492	0.171875	0.212931034482759	AML-MRC(5)_T	0	1
ENSG00000217094.2	PPIAP31	-0.30018	0.0014578	0.0051903	0.984375	0.998275862068966	AML-MRC(5)_T	0	0
ENSG00000163888.4	CAMK2N2	-0.3002	0.112715	0.20446	0.953125	0.941379310344828	AML-MRC(5)_T	0	0
ENSG00000100319.13	ZMAT5	-0.30023	4.04664e-06	2.5995e-05	1	1	AML-MRC(5)_T	0	1
ENSG00000244921.2	MTCYBP18	-0.3003	0.0355119	0.079727	1	1	AML-MRC(5)_T	0	0
ENSG00000176887.7	SOX11	-0.30035	0.573972	0.70015	0.328125	0.45	AML-MRC(5)_T	0	1
ENSG00000232188.1		-0.30035	0.557893	0.68648	0.109375	0.176724137931034	AML-MRC(5)_T	0	0
ENSG00000137274.13	BPHL	-0.30036	4.62218e-05	0.00023984	1	1	AML-MRC(5)_T	0	0
ENSG00000250752.2	RPL23AP96	-0.30042	0.456647	0.59529	0.5	0.438793103448276	AML-MRC(5)_T	0	0
ENSG00000072506.13	HSD17B10	-0.30046	9.70742e-07	7.0612e-06	1	1	AML-MRC(5)_T	0	0
ENSG00000228532.4	SUMO2P21	-0.30051	0.00111513	0.0041085	0.984375	0.996551724137931	AML-MRC(5)_T	0	0
ENSG00000225652.2	KCNMA1-AS3	-0.30052	0.406274	0.54803	0.28125	0.400862068965517	AML-MRC(5)_T	0	0
ENSG00000132394.11	EEFSEC	-0.30063	5.87792e-06	3.6526e-05	1	1	AML-MRC(5)_T	0	0
ENSG00000255229.1		-0.30072	0.451122	0.59036	0.25	0.268103448275862	AML-MRC(5)_T	0	0
ENSG00000131238.18	PPT1	-0.30074	0.000207569	0.00092383	1	1	AML-MRC(5)_T	1	0
ENSG00000139637.14	MYG1	-0.30097	0.0181962	0.045649	0.984375	0.975862068965517	AML-MRC(5)_T	0	0
ENSG00000142235.12	LMTK3	-0.30098	0.0514417	0.10834	1	1	AML-MRC(5)_T	0	0
ENSG00000287127.1		-0.30098	0.137306	0.23933	0.78125	0.802586206896552	AML-MRC(5)_T	0	0
ENSG00000223873.1	SAP18P2	-0.30101	0.23882	0.36844	0.640625	0.712068965517241	AML-MRC(5)_T	0	0
ENSG00000133477.17	FAM83F	-0.30106	0.217148	0.3425	1	0.975862068965517	AML-MRC(5)_T	0	0
ENSG00000129451.12	KLK10	-0.30107	0.411379	0.55298	0.4375	0.453448275862069	AML-MRC(5)_T	0	0
ENSG00000116691.11	MIIP	-0.30108	4.05456e-05	0.00021302	1	1	AML-MRC(5)_T	0	0
ENSG00000249352.4	LINC02198	-0.30112	0.453821	0.59277	0.203125	0.260344827586207	AML-MRC(5)_T	0	0
ENSG00000243179.1		-0.30114	0.127494	0.2256	0.84375	0.856034482758621	AML-MRC(5)_T	0	0
ENSG00000265402.1	RSL24D1P9	-0.30123	0.386085	0.5286	0.234375	0.318965517241379	AML-MRC(5)_T	0	0
ENSG00000125356.7	NDUFA1	-0.30125	8.65008e-06	5.2097e-05	1	1	AML-MRC(5)_T	0	0
ENSG00000241246.3	RN7SL302P	-0.30125	0.452144	0.59124	0.265625	0.280172413793103	AML-MRC(5)_T	0	0
ENSG00000205629.12	LCMT1	-0.30128	1.90062e-14	4.461e-13	1	1	AML-MRC(5)_T	0	0
ENSG00000106615.10	RHEB	-0.30131	1.83064e-06	1.2567e-05	1	1	AML-MRC(5)_T	0	0
ENSG00000155438.12	NIFK	-0.30131	4.19314e-11	6.1744e-10	1	1	AML-MRC(5)_T	0	0
ENSG00000158480.11	SPATA2	-0.30135	0.000889575	0.0033581	1	1	AML-MRC(5)_T	0	0
ENSG00000163870.16	TPRA1	-0.3014	3.11917e-06	2.0416e-05	1	1	AML-MRC(5)_T	0	0
ENSG00000224977.1	RC3H1-DT	-0.30144	0.037069	0.082614	1	0.991379310344828	AML-MRC(5)_T	0	0
ENSG00000231908.1	IDH1-AS1	-0.3015	0.0106693	0.029035	1	0.982758620689655	AML-MRC(5)_T	0	0
ENSG00000228218.1	ATF4P3	-0.30155	0.00935193	0.025956	1	1	AML-MRC(5)_T	0	0
ENSG00000233254.1	RPL21P134	-0.30161	0.0163038	0.041647	1	0.987068965517241	AML-MRC(5)_T	0	0
ENSG00000169059.12	VCX3A	-0.30162	0.617066	0.73597	0.140625	0.166379310344828	AML-MRC(5)_T	0	0
ENSG00000139223.4	ANP32D	-0.30164	0.111557	0.20289	0.890625	0.86551724137931	AML-MRC(5)_T	0	0
ENSG00000196352.16	CD55	-0.3017	0.000354325	0.0014881	1	1	AML-MRC(5)_T	1	0
ENSG00000203799.13	CCDC162P	-0.30173	0.119281	0.21388	1	0.994827586206897	AML-MRC(5)_T	0	0
ENSG00000287084.1		-0.30173	0.493807	0.63037	0.234375	0.25	AML-MRC(5)_T	0	0
ENSG00000227193.2		-0.3018	0.367215	0.50935	0.34375	0.460344827586207	AML-MRC(5)_T	0	0
ENSG00000226268.3		-0.30184	0.0307672	0.070727	0.984375	0.977586206896552	AML-MRC(5)_T	0	0
ENSG00000287002.1		-0.30192	0.0445446	0.096234	0.984375	0.969827586206897	AML-MRC(5)_T	0	0
ENSG00000158286.13	RNF207	-0.30199	0.0532544	0.11151	1	0.997413793103448	AML-MRC(5)_T	0	0
ENSG00000242971.3	RN7SL233P	-0.30206	0.322054	0.46182	0.640625	0.556896551724138	AML-MRC(5)_T	0	0
ENSG00000253173.3	H2AZP2	-0.30211	0.0419396	0.09149	0.984375	0.944827586206897	AML-MRC(5)_T	0	0
ENSG00000274425.1		-0.3022	0.0138035	0.036122	0.984375	0.963793103448276	AML-MRC(5)_T	0	0
ENSG00000214513.4	NOTO	-0.30221	0.372224	0.51445	0.390625	0.437068965517241	AML-MRC(5)_T	0	1
ENSG00000274364.1		-0.30222	0.0361583	0.080916	0.953125	0.976724137931035	AML-MRC(5)_T	0	0
ENSG00000214973.3	CHCHD3P3	-0.30224	0.0510107	0.10763	0.921875	0.925	AML-MRC(5)_T	0	0
ENSG00000258474.1	LINC02313	-0.30224	0.440187	0.58057	0.28125	0.278448275862069	AML-MRC(5)_T	0	0
ENSG00000183077.15	AFMID	-0.30227	0.000143788	0.00066672	1	1	AML-MRC(5)_T	0	0
ENSG00000089486.17	CDIP1	-0.30238	0.00128373	0.0046499	1	1	AML-MRC(5)_T	0	0
ENSG00000130176.8	CNN1	-0.3024	0.25582	0.38767	0.671875	0.720689655172414	AML-MRC(5)_T	0	0
ENSG00000259102.2	SMARCE1P3	-0.30241	0.234146	0.36298	0.609375	0.693103448275862	AML-MRC(5)_T	0	0
ENSG00000285534.1		-0.30241	0.23034	0.35869	0.890625	0.94051724137931	AML-MRC(5)_T	0	0
ENSG00000228274.4		-0.30242	0.00202178	0.0069017	1	0.998275862068966	AML-MRC(5)_T	0	0
ENSG00000230702.1	RPL31P30	-0.30243	0.155552	0.26438	0.5625	0.685344827586207	AML-MRC(5)_T	0	0
ENSG00000271361.1	HTATSF1P2	-0.30243	0.0100301	0.027538	1	0.995689655172414	AML-MRC(5)_T	0	0
ENSG00000058404.20	CAMK2B	-0.30246	0.10249	0.18977	0.9375	0.963793103448276	AML-MRC(5)_T	0	0
ENSG00000287224.1		-0.30246	0.214851	0.33986	0.53125	0.613793103448276	AML-MRC(5)_T	0	0
ENSG00000142409.6	ZNF787	-0.30252	1.84135e-06	1.2639e-05	1	1	AML-MRC(5)_T	0	1
ENSG00000232578.4		-0.30252	0.11084	0.20184	0.921875	0.9	AML-MRC(5)_T	0	0
ENSG00000235008.1		-0.30252	0.23267	0.36131	0.796875	0.744827586206897	AML-MRC(5)_T	0	0
ENSG00000185250.16	PPIL6	-0.3026	0.0187724	0.046849	1	0.999137931034483	AML-MRC(5)_T	0	0
ENSG00000257431.1		-0.30276	0.223795	0.35066	0.625	0.724137931034483	AML-MRC(5)_T	0	0
ENSG00000270378.1		-0.30277	0.324643	0.46463	0.390625	0.460344827586207	AML-MRC(5)_T	0	0
ENSG00000225506.2	CYP4A22-AS1	-0.30278	0.0780844	0.15226	0.953125	0.951724137931034	AML-MRC(5)_T	0	0
ENSG00000265531.3	FCGR1CP	-0.30278	0.124331	0.22111	0.9375	0.985344827586207	AML-MRC(5)_T	0	0
ENSG00000178467.18	P4HTM	-0.30283	2.18853e-07	1.7947e-06	1	1	AML-MRC(5)_T	0	0
ENSG00000270788.1	PDLIM1P1	-0.30284	0.0994016	0.18519	0.859375	0.896551724137931	AML-MRC(5)_T	0	0
ENSG00000229901.1	FOXO6-AS1	-0.30288	0.335452	0.47606	0.515625	0.535344827586207	AML-MRC(5)_T	0	0
ENSG00000072182.13	ASIC4	-0.30296	0.178546	0.2946	0.9375	0.931034482758621	AML-MRC(5)_T	0	0
ENSG00000198843.13	SELENOT	-0.30304	7.50571e-08	6.6764e-07	1	1	AML-MRC(5)_T	0	0
ENSG00000276846.1		-0.30305	0.143255	0.24748	0.78125	0.801724137931034	AML-MRC(5)_T	0	0
ENSG00000171873.8	ADRA1D	-0.30319	0.25132	0.38277	0.90625	0.887931034482759	AML-MRC(5)_T	0	0
ENSG00000165731.20	RET	-0.3032	0.115392	0.20826	1	1	AML-MRC(5)_T	1	0
ENSG00000286288.1		-0.30332	0.0274015	0.064256	0.984375	0.997413793103448	AML-MRC(5)_T	0	0
ENSG00000272592.1		-0.30336	0.519511	0.65294	0.25	0.257758620689655	AML-MRC(5)_T	0	0
ENSG00000165478.7	HEPACAM	-0.30337	0.422253	0.5636	0.28125	0.282758620689655	AML-MRC(5)_T	1	0
ENSG00000237447.1	CDC27P2	-0.3034	0.223323	0.35007	0.59375	0.605172413793103	AML-MRC(5)_T	0	0
ENSG00000258597.3	SERPINA2	-0.30343	0.524248	0.65685	0.1875	0.264655172413793	AML-MRC(5)_T	0	0
ENSG00000080031.10	PTPRH	-0.30355	0.152063	0.25965	0.953125	0.972413793103448	AML-MRC(5)_T	0	0
ENSG00000171453.20	POLR1C	-0.30362	7.12292e-06	4.353e-05	1	1	AML-MRC(5)_T	0	0
ENSG00000185220.12	PGBD2	-0.30366	0.0119441	0.031984	1	0.999137931034483	AML-MRC(5)_T	0	0
ENSG00000257074.3	RPL29P33	-0.30368	0.0270654	0.063598	1	0.996551724137931	AML-MRC(5)_T	0	0
ENSG00000198844.12	ARHGEF15	-0.30374	0.254639	0.38631	0.828125	0.791379310344828	AML-MRC(5)_T	0	0
ENSG00000173915.16	ATP5MK	-0.30375	6.33833e-06	3.9203e-05	1	1	AML-MRC(5)_T	0	0
ENSG00000179041.4	RRS1	-0.30382	2.72385e-05	0.00014811	1	1	AML-MRC(5)_T	0	0
ENSG00000233668.1		-0.3039	0.00453267	0.013953	1	1	AML-MRC(5)_T	0	0
ENSG00000283597.3	FAM169BP	-0.30391	0.41455	0.55599	0.4375	0.462068965517241	AML-MRC(5)_T	0	0
ENSG00000179031.8	NSA2P3	-0.30393	0.026266	0.06202	0.984375	0.969827586206897	AML-MRC(5)_T	0	0
ENSG00000226666.1	HSPA9P1	-0.30393	0.0131711	0.034741	1	0.992241379310345	AML-MRC(5)_T	0	0
ENSG00000236735.3	RPL31P63	-0.30408	0.0125143	0.033251	1	0.997413793103448	AML-MRC(5)_T	0	0
ENSG00000155850.8	SLC26A2	-0.30413	0.0039522	0.012415	1	1	AML-MRC(5)_T	1	0
ENSG00000266265.4	KLF14	-0.30424	0.347583	0.48865	0.390625	0.550862068965517	AML-MRC(5)_T	0	1
ENSG00000239470.3	RPL21P97	-0.30443	0.0198106	0.049041	0.984375	0.998275862068966	AML-MRC(5)_T	0	0
ENSG00000271707.1	ATP1B3P1	-0.30443	0.0658837	0.13286	0.875	0.922413793103448	AML-MRC(5)_T	0	0
ENSG00000101236.17	RNF24	-0.30445	1.56196e-06	1.0887e-05	1	1	AML-MRC(5)_T	0	0
ENSG00000253092.1		-0.30449	0.0231134	0.055785	0.953125	0.933620689655172	AML-MRC(5)_T	0	0
ENSG00000163884.4	KLF15	-0.30451	0.24895	0.38018	0.734375	0.798275862068966	AML-MRC(5)_T	0	1
ENSG00000237959.1	RPL36AP10	-0.30455	0.522647	0.65551	0.15625	0.216379310344828	AML-MRC(5)_T	0	0
ENSG00000241185.2	RPL21P122	-0.30461	0.0595724	0.12248	0.859375	0.913793103448276	AML-MRC(5)_T	0	0
ENSG00000244009.1	B3GAT3P1	-0.30463	0.0710166	0.14118	0.796875	0.898275862068965	AML-MRC(5)_T	0	0
ENSG00000185875.13	THNSL1	-0.30465	0.0423092	0.092135	1	0.993965517241379	AML-MRC(5)_T	0	0
ENSG00000255014.1	ARL6IP1P3	-0.30465	0.207432	0.33086	0.609375	0.712931034482759	AML-MRC(5)_T	0	0
ENSG00000249056.1		-0.30484	0.354112	0.49569	0.28125	0.350862068965517	AML-MRC(5)_T	0	0
ENSG00000200488.1	RN7SKP203	-0.30485	0.349942	0.49121	0.484375	0.549137931034483	AML-MRC(5)_T	0	0
ENSG00000272840.1		-0.30505	0.450465	0.58983	0.25	0.274137931034483	AML-MRC(5)_T	0	0
ENSG00000251139.2		-0.3051	0.156916	0.26627	0.984375	0.991379310344828	AML-MRC(5)_T	0	0
ENSG00000272192.1	PDE7A-DT	-0.30511	0.0166596	0.042419	1	0.987931034482759	AML-MRC(5)_T	0	0
ENSG00000229414.2	KCNQ1-AS1	-0.30514	0.240707	0.37051	0.59375	0.668103448275862	AML-MRC(5)_T	0	0
ENSG00000261456.6	TUBB8	-0.30535	0.302548	0.44043	0.5625	0.625862068965517	AML-MRC(5)_T	0	0
ENSG00000235411.1	DRG1P1	-0.30537	0.0558493	0.11604	1	0.993103448275862	AML-MRC(5)_T	0	0
ENSG00000104435.14	STMN2	-0.3054	0.627782	0.74423	0.203125	0.169827586206897	AML-MRC(5)_T	0	0
ENSG00000235459.5	RPS26P31	-0.3055	0.117869	0.21183	0.890625	0.894827586206897	AML-MRC(5)_T	0	0
ENSG00000130208.9	APOC1	-0.30559	0.288116	0.42415	0.890625	0.891379310344828	AML-MRC(5)_T	0	0
ENSG00000137193.14	PIM1	-0.30561	0.0235209	0.056593	1	1	AML-MRC(5)_T	0	1
ENSG00000214857.4	SEM1P1	-0.30564	0.19495	0.3153	0.78125	0.703448275862069	AML-MRC(5)_T	0	0
ENSG00000256159.1		-0.30568	0.34408	0.48489	0.375	0.468965517241379	AML-MRC(5)_T	0	0
ENSG00000164167.12	LSM6	-0.30575	3.5314e-08	3.3208e-07	1	1	AML-MRC(5)_T	0	0
ENSG00000261465.7	COQ7-DT	-0.30577	0.332919	0.47338	0.359375	0.425862068965517	AML-MRC(5)_T	0	0
ENSG00000112499.13	SLC22A2	-0.30582	0.508824	0.64361	0.1875	0.226724137931034	AML-MRC(5)_T	0	0
ENSG00000266537.1	SPDYE22P	-0.30582	0.31083	0.44979	0.484375	0.519827586206897	AML-MRC(5)_T	0	0
ENSG00000126088.14	UROD	-0.30586	0.000150382	0.00069397	1	1	AML-MRC(5)_T	0	0
ENSG00000180919.3	OR56B4	-0.30606	0.216101	0.34132	0.640625	0.631034482758621	AML-MRC(5)_T	0	0
ENSG00000285714.1		-0.30611	0.391745	0.53393	0.34375	0.392241379310345	AML-MRC(5)_T	0	0
ENSG00000083782.8	EPYC	-0.30623	0.642353	0.75554	0.171875	0.206034482758621	AML-MRC(5)_T	0	0
ENSG00000231437.3	LINC01750	-0.30623	0.470673	0.60902	0.296875	0.287931034482759	AML-MRC(5)_T	0	0
ENSG00000232341.2	RPL4P2	-0.30639	0.00792747	0.022539	1	0.997413793103448	AML-MRC(5)_T	0	0
ENSG00000254722.1	FAM8A2P	-0.30641	0.394184	0.53602	0.1875	0.280172413793103	AML-MRC(5)_T	0	0
ENSG00000271118.1		-0.30648	0.339805	0.48043	0.234375	0.346551724137931	AML-MRC(5)_T	0	0
ENSG00000179859.9	RNF227	-0.30654	0.00018756	0.000844	1	1	AML-MRC(5)_T	0	0
ENSG00000090376.11	IRAK3	-0.30655	0.000547302	0.0021865	1	1	AML-MRC(5)_T	0	1
ENSG00000113643.9	RARS1	-0.30657	2.07027e-07	1.7054e-06	1	1	AML-MRC(5)_T	0	0
ENSG00000233252.1	CRIP1P1	-0.30658	0.414112	0.55563	0.140625	0.251724137931034	AML-MRC(5)_T	0	0
ENSG00000224632.1	NUDT19P2	-0.30659	0.559368	0.68769	0.328125	0.318965517241379	AML-MRC(5)_T	0	0
ENSG00000229962.2		-0.30659	0.475759	0.61349	0.1875	0.254310344827586	AML-MRC(5)_T	0	0
ENSG00000170265.12	ZNF282	-0.30669	9.28336e-08	8.1266e-07	1	1	AML-MRC(5)_T	0	1
ENSG00000144771.8	LRTM1	-0.30678	0.544125	0.67471	0.203125	0.21551724137931	AML-MRC(5)_T	0	0
ENSG00000173548.9	SNX33	-0.30694	0.00270631	0.0088957	1	1	AML-MRC(5)_T	0	0
ENSG00000258558.1		-0.307	0.0533389	0.11164	0.9375	0.90948275862069	AML-MRC(5)_T	0	0
ENSG00000286280.1		-0.30712	0.427859	0.5688	0.28125	0.312931034482759	AML-MRC(5)_T	0	0
ENSG00000216819.1	TUBB2BP1	-0.30716	0.476514	0.6141	0.265625	0.258620689655172	AML-MRC(5)_T	0	0
ENSG00000250280.2		-0.30717	0.0898379	0.17048	0.9375	0.982758620689655	AML-MRC(5)_T	0	0
ENSG00000100142.16	POLR2F	-0.3072	4.83633e-07	3.7256e-06	1	1	AML-MRC(5)_T	0	0
ENSG00000234311.1	LINC03068	-0.30722	0.0198614	0.049147	1	0.993103448275862	AML-MRC(5)_T	0	0
ENSG00000266529.1	MTCYBP13	-0.3073	0.498362	0.63439	0.28125	0.292241379310345	AML-MRC(5)_T	0	0
ENSG00000010165.20	METTL13	-0.30732	0.00129768	0.0046942	1	1	AML-MRC(5)_T	0	0
ENSG00000240484.1	RPL31P6	-0.30745	0.313938	0.45277	0.484375	0.514655172413793	AML-MRC(5)_T	0	0
ENSG00000112379.9	ARFGEF3	-0.30746	0.228521	0.35655	0.953125	0.949137931034483	AML-MRC(5)_T	0	0
ENSG00000168487.20	BMP1	-0.30747	8.13755e-05	0.00039857	1	1	AML-MRC(5)_T	1	0
ENSG00000285952.1		-0.30748	0.265017	0.39795	0.546875	0.645689655172414	AML-MRC(5)_T	0	0
ENSG00000169738.8	DCXR	-0.30749	0.000485634	0.0019668	1	1	AML-MRC(5)_T	0	0
ENSG00000232959.1		-0.30753	0.322794	0.46247	0.390625	0.448275862068966	AML-MRC(5)_T	0	0
ENSG00000285766.1		-0.3076	0.0929125	0.17525	0.953125	0.926724137931034	AML-MRC(5)_T	0	0
ENSG00000040341.18	STAU2	-0.30765	2.33769e-05	0.00012904	1	1	AML-MRC(5)_T	0	0
ENSG00000115271.11	GCA	-0.30767	0.00457099	0.014057	1	1	AML-MRC(5)_T	0	0
ENSG00000035687.10	ADSS2	-0.3077	4.67196e-07	3.6099e-06	1	1	AML-MRC(5)_T	0	0
ENSG00000186891.14	TNFRSF18	-0.3077	0.136326	0.23794	1	0.995689655172414	AML-MRC(5)_T	0	0
ENSG00000187624.9	C17orf97	-0.3077	0.0122317	0.032613	1	1	AML-MRC(5)_T	0	0
ENSG00000225564.6	LINC01492	-0.30771	0.484936	0.62195	0.140625	0.224137931034483	AML-MRC(5)_T	0	0
ENSG00000261575.2		-0.30771	0.0443408	0.095865	0.953125	0.988793103448276	AML-MRC(5)_T	0	0
ENSG00000266613.1	COP1P1	-0.30781	0.269879	0.40378	0.46875	0.59051724137931	AML-MRC(5)_T	0	0
ENSG00000213063.3	RPL29P7	-0.30782	0.269582	0.40342	0.625	0.618103448275862	AML-MRC(5)_T	0	0
ENSG00000234676.1	IFT74-AS1	-0.30788	0.116505	0.2099	0.78125	0.837931034482759	AML-MRC(5)_T	0	0
ENSG00000160345.13	PIERCE1	-0.30792	0.00142101	0.0050771	1	0.999137931034483	AML-MRC(5)_T	0	0
ENSG00000266479.1		-0.30792	0.322328	0.46204	0.421875	0.451724137931034	AML-MRC(5)_T	0	0
ENSG00000168297.16	PXK	-0.30799	3.3445e-06	2.1786e-05	1	1	AML-MRC(5)_T	0	0
ENSG00000171155.8	C1GALT1C1	-0.30799	0.000200393	0.00089611	1	1	AML-MRC(5)_T	0	0
ENSG00000225624.1	TBL1YP1	-0.30806	0.628094	0.74443	0.21875	0.170689655172414	AML-MRC(5)_T	0	0
ENSG00000100612.14	DHRS7	-0.30809	5.80852e-08	5.2766e-07	1	1	AML-MRC(5)_T	0	0
ENSG00000253302.1	STAU2-AS1	-0.3081	0.11129	0.2025	0.890625	0.881034482758621	AML-MRC(5)_T	0	0
ENSG00000250321.1		-0.30825	0.00446907	0.013785	1	1	AML-MRC(5)_T	0	0
ENSG00000266824.1		-0.30834	0.0988426	0.18438	0.78125	0.844827586206897	AML-MRC(5)_T	0	0
ENSG00000266140.1	MIR4533	-0.30844	0.52254	0.65541	0.125	0.205172413793103	AML-MRC(5)_T	0	0
ENSG00000253374.5		-0.30855	0.389747	0.53205	0.203125	0.291379310344828	AML-MRC(5)_T	0	0
ENSG00000258555.6	SPECC1L-ADORA2A	-0.30857	0.174623	0.28951	0.609375	0.693965517241379	AML-MRC(5)_T	0	0
ENSG00000264513.1		-0.30857	0.274724	0.40908	0.53125	0.600862068965517	AML-MRC(5)_T	0	0
ENSG00000228194.1		-0.30861	0.521535	0.65454	0.15625	0.203448275862069	AML-MRC(5)_T	0	0
ENSG00000284717.1		-0.30875	0.545579	0.67604	0.171875	0.20948275862069	AML-MRC(5)_T	0	0
ENSG00000162779.22	AXDND1	-0.30885	0.0988852	0.18446	0.953125	0.935344827586207	AML-MRC(5)_T	0	0
ENSG00000252128.1		-0.30886	0.0873391	0.16674	0.953125	0.920689655172414	AML-MRC(5)_T	0	0
ENSG00000118903.6	BTF3P11	-0.30893	0.207242	0.3307	0.71875	0.66551724137931	AML-MRC(5)_T	0	0
ENSG00000143653.10	SCCPDH	-0.30895	4.81483e-06	3.045e-05	1	1	AML-MRC(5)_T	0	0
ENSG00000116857.17	TMEM9	-0.30898	4.60273e-05	0.00023894	1	1	AML-MRC(5)_T	1	0
ENSG00000156858.12	PRR14	-0.30901	1.17699e-06	8.4265e-06	1	1	AML-MRC(5)_T	0	0
ENSG00000164096.13	C4orf3	-0.30902	4.45685e-08	4.1156e-07	1	1	AML-MRC(5)_T	0	0
ENSG00000183520.12	UTP11	-0.30903	7.43145e-11	1.0537e-09	1	1	AML-MRC(5)_T	0	0
ENSG00000280435.1		-0.30918	0.406806	0.54849	0.390625	0.439655172413793	AML-MRC(5)_T	0	0
ENSG00000087586.18	AURKA	-0.30922	0.0129015	0.034128	1	1	AML-MRC(5)_T	0	0
ENSG00000264769.1		-0.30928	0.0095922	0.026522	1	0.994827586206897	AML-MRC(5)_T	0	0
ENSG00000278665.1		-0.30933	0.130783	0.23008	0.875	0.867241379310345	AML-MRC(5)_T	0	0
ENSG00000250140.1		-0.30935	0.598604	0.7206	0.140625	0.166379310344828	AML-MRC(5)_T	0	0
ENSG00000116852.15	KIF21B	-0.30943	0.00137664	0.0049409	1	1	AML-MRC(5)_T	0	0
ENSG00000165376.11	CLDN2	-0.30952	0.319256	0.45879	0.578125	0.571551724137931	AML-MRC(5)_T	0	0
ENSG00000279733.1		-0.30963	0.395825	0.53765	0.25	0.382758620689655	AML-MRC(5)_T	0	0
ENSG00000196659.10	TTC30B	-0.30964	0.000938898	0.0035221	1	0.998275862068966	AML-MRC(5)_T	0	0
ENSG00000234825.3	XRCC6P2	-0.30966	0.00249472	0.0082978	1	1	AML-MRC(5)_T	0	0
ENSG00000243071.1	RPL21P98	-0.30974	0.0289631	0.067313	1	0.994827586206897	AML-MRC(5)_T	0	0
ENSG00000218336.9	TENM3	-0.30978	0.357153	0.49907	0.578125	0.654310344827586	AML-MRC(5)_T	0	0
ENSG00000221855.1	TAS2R41	-0.30978	0.253038	0.38467	0.6875	0.712068965517241	AML-MRC(5)_T	0	0
ENSG00000244192.1		-0.30983	0.104432	0.1926	0.90625	0.916379310344828	AML-MRC(5)_T	0	0
ENSG00000133121.21	STARD13	-0.30985	0.0880113	0.16777	1	0.993965517241379	AML-MRC(5)_T	0	0
ENSG00000213179.4	RPL17P41	-0.30985	0.277102	0.41166	0.578125	0.606896551724138	AML-MRC(5)_T	0	0
ENSG00000100228.12	RAB36	-0.30989	0.0474919	0.10139	1	0.998275862068966	AML-MRC(5)_T	0	0
ENSG00000022840.16	RNF10	-0.31014	6.08169e-05	0.00030691	1	1	AML-MRC(5)_T	0	0
ENSG00000236929.2	RPL35AP37	-0.31024	0.538803	0.67002	0.109375	0.185344827586207	AML-MRC(5)_T	0	0
ENSG00000214960.11	CRPPA	-0.31025	0.0122708	0.032704	1	0.999137931034483	AML-MRC(5)_T	0	0
ENSG00000176890.16	TYMS	-0.31031	0.00462489	0.014194	1	1	AML-MRC(5)_T	0	0
ENSG00000233690.1	EBAG9P1	-0.31033	0.0343503	0.077559	0.984375	0.962931034482759	AML-MRC(5)_T	0	0
ENSG00000233928.6		-0.31034	0.591693	0.71474	0.1875	0.204310344827586	AML-MRC(5)_T	0	0
ENSG00000241839.10	PLEKHO2	-0.31034	0.0019036	0.0065481	1	1	AML-MRC(5)_T	0	0
ENSG00000244429.1	SSBL6P	-0.31036	0.380292	0.52287	0.28125	0.34051724137931	AML-MRC(5)_T	0	0
ENSG00000203812.2		-0.31039	0.144242	0.24893	0.984375	0.962931034482759	AML-MRC(5)_T	0	0
ENSG00000275074.2	NUDT18	-0.31039	5.29605e-05	0.0002709	1	1	AML-MRC(5)_T	0	0
ENSG00000256325.1		-0.3104	0.0935306	0.17616	0.984375	0.967241379310345	AML-MRC(5)_T	0	0
ENSG00000090581.10	GNPTG	-0.31042	2.98492e-08	2.8351e-07	1	1	AML-MRC(5)_T	1	0
ENSG00000266187.2	RN7SL480P	-0.31042	0.62377	0.74115	0.296875	0.225	AML-MRC(5)_T	0	0
ENSG00000258884.2	LINC02321	-0.31049	0.084237	0.1619	0.9375	0.900862068965517	AML-MRC(5)_T	0	0
ENSG00000213601.3	KRT18P19	-0.31052	0.329674	0.47006	0.34375	0.392241379310345	AML-MRC(5)_T	0	0
ENSG00000171119.2	NRTN	-0.31057	0.100093	0.18613	0.84375	0.939655172413793	AML-MRC(5)_T	0	0
ENSG00000233780.3	HNRNPA1P30	-0.31058	0.0777583	0.15178	0.96875	0.924137931034483	AML-MRC(5)_T	0	0
ENSG00000147872.10	PLIN2	-0.3106	0.0326464	0.074405	1	1	AML-MRC(5)_T	0	0
ENSG00000188859.7	FAM78B	-0.31067	0.177066	0.29272	0.796875	0.812931034482759	AML-MRC(5)_T	0	0
ENSG00000184698.5	OR51M1	-0.31069	0.360041	0.50193	0.5	0.481896551724138	AML-MRC(5)_T	0	0
ENSG00000232093.1	DCST1-AS1	-0.3108	0.0044019	0.013602	0.984375	0.993103448275862	AML-MRC(5)_T	0	0
ENSG00000223361.5	FTH1P10	-0.31088	0.181191	0.29796	0.84375	0.903448275862069	AML-MRC(5)_T	0	0
ENSG00000267319.1	SELENOKP1	-0.31091	0.0648557	0.1311	0.828125	0.875862068965517	AML-MRC(5)_T	0	0
ENSG00000133800.9	LYVE1	-0.31092	0.281092	0.41607	0.9375	0.93448275862069	AML-MRC(5)_T	0	0
ENSG00000135698.10	MPHOSPH6	-0.31105	2.11045e-05	0.00011769	1	1	AML-MRC(5)_T	0	0
ENSG00000258445.3	MAD2L1P1	-0.31108	0.0499943	0.10585	0.9375	0.948275862068966	AML-MRC(5)_T	0	0
ENSG00000105058.12	FAM32A	-0.31117	1.10773e-12	2.0398e-11	1	1	AML-MRC(5)_T	0	0
ENSG00000244089.1	HMGB1P30	-0.31124	0.473297	0.61134	0.265625	0.264655172413793	AML-MRC(5)_T	0	0
ENSG00000087338.5	GMCL1	-0.31135	2.9142e-07	2.3413e-06	1	1	AML-MRC(5)_T	0	0
ENSG00000233429.9	HOTAIRM1	-0.31148	0.0481223	0.10247	1	0.985344827586207	AML-MRC(5)_T	0	0
ENSG00000140264.21	SERF2	-0.31169	7.07287e-06	4.3267e-05	1	1	AML-MRC(5)_T	0	0
ENSG00000227893.1	LINC00352	-0.31174	0.526047	0.65814	0.1875	0.216379310344828	AML-MRC(5)_T	0	0
ENSG00000197451.12	HNRNPAB	-0.31181	2.57916e-08	2.4794e-07	1	1	AML-MRC(5)_T	0	1
ENSG00000232294.6		-0.31182	0.599998	0.72178	0.203125	0.180172413793103	AML-MRC(5)_T	0	0
ENSG00000234031.1	RPS3AP44	-0.31183	0.0147232	0.038172	0.984375	0.998275862068966	AML-MRC(5)_T	0	0
ENSG00000136867.11	SLC31A2	-0.31196	0.00792434	0.022535	1	0.999137931034483	AML-MRC(5)_T	0	0
ENSG00000186940.6	CHCHD2P9	-0.312	0.0212785	0.052096	1	0.993965517241379	AML-MRC(5)_T	0	0
ENSG00000225760.2	LINC00431	-0.312	0.39184	0.53399	0.65625	0.681034482758621	AML-MRC(5)_T	0	0
ENSG00000150627.16	WDR17	-0.31202	0.180746	0.2974	0.984375	0.967241379310345	AML-MRC(5)_T	0	0
ENSG00000090520.11	DNAJB11	-0.31207	4.87365e-06	3.0781e-05	1	1	AML-MRC(5)_T	0	0
ENSG00000171163.16	ZNF692	-0.31208	0.000488199	0.0019767	1	1	AML-MRC(5)_T	0	1
ENSG00000148481.14	MINDY3	-0.31213	6.78082e-06	4.1662e-05	1	1	AML-MRC(5)_T	0	0
ENSG00000278008.1	PPP1R26P4	-0.31215	0.384275	0.5268	0.15625	0.256896551724138	AML-MRC(5)_T	0	0
ENSG00000188760.11	TMEM198	-0.31217	0.101946	0.18897	0.96875	0.931034482758621	AML-MRC(5)_T	0	0
ENSG00000146556.14	WASH2P	-0.31225	9.79332e-07	7.1201e-06	1	1	AML-MRC(5)_T	0	0
ENSG00000223254.1		-0.31225	0.0383007	0.084869	1	0.987068965517241	AML-MRC(5)_T	0	0
ENSG00000224161.3	RPS26P54	-0.31231	0.398617	0.54041	0.3125	0.349137931034483	AML-MRC(5)_T	0	0
ENSG00000169105.8	CHST14	-0.31233	1.95937e-05	0.00011	1	1	AML-MRC(5)_T	0	0
ENSG00000277149.5	TYW1B	-0.31233	0.000138697	0.00064538	1	1	AML-MRC(5)_T	0	0
ENSG00000105875.14	WDR91	-0.31234	0.000208086	0.00092557	1	1	AML-MRC(5)_T	0	0
ENSG00000137509.11	PRCP	-0.31236	0.000225276	0.00099462	1	1	AML-MRC(5)_T	0	0
ENSG00000205106.4	LINC02716	-0.31237	0.310549	0.44955	0.375	0.505172413793103	AML-MRC(5)_T	0	0
ENSG00000212712.2		-0.31238	0.454734	0.59354	0.25	0.268965517241379	AML-MRC(5)_T	0	0
ENSG00000213236.3	YWHAZP2	-0.31243	0.00187303	0.0064612	1	0.997413793103448	AML-MRC(5)_T	0	0
ENSG00000255725.2	TDGP1	-0.3125	0.0306481	0.070515	0.9375	0.926724137931034	AML-MRC(5)_T	0	0
ENSG00000029153.14	BMAL2	-0.31251	0.0133434	0.035107	1	1	AML-MRC(5)_T	0	1
ENSG00000225669.1	RPL23AP27	-0.31254	0.570471	0.69707	0.125	0.169827586206897	AML-MRC(5)_T	0	0
ENSG00000169035.12	KLK7	-0.31266	0.622607	0.74015	0.296875	0.20948275862069	AML-MRC(5)_T	0	0
ENSG00000170967.5	DDI1	-0.3127	0.351579	0.49279	0.46875	0.499137931034483	AML-MRC(5)_T	0	0
ENSG00000139410.15	SDSL	-0.31276	0.0111239	0.030092	1	0.999137931034483	AML-MRC(5)_T	0	0
ENSG00000255737.2	AGAP2-AS1	-0.31281	0.191299	0.31069	0.84375	0.739655172413793	AML-MRC(5)_T	0	0
ENSG00000232048.2	HNRNPCP9	-0.31287	0.590685	0.71386	0.125	0.166379310344828	AML-MRC(5)_T	0	0
ENSG00000233579.1	KRT8P15	-0.31296	0.0784986	0.15294	0.890625	0.918103448275862	AML-MRC(5)_T	0	0
ENSG00000197790.1	OR52M1	-0.31298	0.550039	0.68002	0.1875	0.228448275862069	AML-MRC(5)_T	0	0
ENSG00000233933.2		-0.31298	0.511993	0.64622	0.21875	0.222413793103448	AML-MRC(5)_T	0	0
ENSG00000258841.1	EEF1A1P2	-0.31301	0.0666877	0.13413	0.921875	0.913793103448276	AML-MRC(5)_T	0	0
ENSG00000243018.1		-0.31309	0.206647	0.32995	0.59375	0.693103448275862	AML-MRC(5)_T	0	0
ENSG00000136810.13	TXN	-0.3131	1.05811e-05	6.2602e-05	1	1	AML-MRC(5)_T	0	0
ENSG00000125872.8	LRRN4	-0.31315	0.154577	0.26307	0.765625	0.799137931034483	AML-MRC(5)_T	0	0
ENSG00000232723.1	RPS17P7	-0.31318	0.328661	0.46884	0.34375	0.441379310344828	AML-MRC(5)_T	0	0
ENSG00000214160.10	ALG3	-0.31325	3.17807e-05	0.00017021	1	1	AML-MRC(5)_T	0	0
ENSG00000208009.1	MIR130A	-0.31329	0.41423	0.55573	0.34375	0.325862068965517	AML-MRC(5)_T	0	0
ENSG00000272023.1	AFF4-DT	-0.31335	0.061442	0.12555	0.890625	0.902586206896552	AML-MRC(5)_T	0	0
ENSG00000257545.5		-0.31337	0.0188075	0.046931	0.90625	0.966379310344828	AML-MRC(5)_T	0	0
ENSG00000242272.1	AK2P2	-0.31338	0.0540832	0.11294	0.953125	0.906896551724138	AML-MRC(5)_T	0	0
ENSG00000131100.13	ATP6V1E1	-0.31339	7.77442e-09	8.1928e-08	1	1	AML-MRC(5)_T	0	0
ENSG00000258716.1		-0.31339	0.341123	0.48187	0.421875	0.447413793103448	AML-MRC(5)_T	0	0
ENSG00000123545.6	NDUFAF4	-0.31343	7.91646e-06	4.8023e-05	1	1	AML-MRC(5)_T	0	0
ENSG00000255495.1		-0.31349	0.0438273	0.094934	0.96875	0.947413793103448	AML-MRC(5)_T	0	0
ENSG00000231006.1	RPL7P32	-0.31361	0.00795058	0.022599	1	1	AML-MRC(5)_T	0	0
ENSG00000128524.5	ATP6V1F	-0.31362	0.000115505	0.0005468	1	1	AML-MRC(5)_T	0	0
ENSG00000229256.1	ST13P13	-0.31376	0.089482	0.16997	0.875	0.856034482758621	AML-MRC(5)_T	0	0
ENSG00000235376.5	RPEL1	-0.31376	0.0996243	0.18549	0.859375	0.849137931034483	AML-MRC(5)_T	0	0
ENSG00000143314.12	MRPL24	-0.31382	0.000476458	0.0019354	1	1	AML-MRC(5)_T	0	0
ENSG00000014164.7	ZC3H3	-0.31385	5.55359e-05	0.00028278	1	1	AML-MRC(5)_T	0	1
ENSG00000287507.1		-0.3139	0.0613047	0.12533	0.96875	0.957758620689655	AML-MRC(5)_T	0	0
ENSG00000252333.1	RNU6-964P	-0.31393	0.365785	0.508	0.28125	0.348275862068965	AML-MRC(5)_T	0	0
ENSG00000249617.1		-0.31394	0.0522924	0.10983	0.890625	0.922413793103448	AML-MRC(5)_T	0	0
ENSG00000244501.3	RN7SL623P	-0.31401	0.565667	0.69287	0.15625	0.176724137931034	AML-MRC(5)_T	0	0
ENSG00000254685.6	FPGT	-0.31401	0.00187357	0.0064621	1	0.996551724137931	AML-MRC(5)_T	0	0
ENSG00000165169.11	DYNLT3	-0.31409	0.000502043	0.0020282	1	1	AML-MRC(5)_T	0	0
ENSG00000150510.17	FAM124A	-0.3141	0.140557	0.24378	1	0.988793103448276	AML-MRC(5)_T	0	0
ENSG00000267375.1		-0.31412	0.100267	0.18638	0.859375	0.894827586206897	AML-MRC(5)_T	0	0
ENSG00000232928.2	DDX3P1	-0.31415	0.119014	0.2135	0.90625	0.886206896551724	AML-MRC(5)_T	0	0
ENSG00000220483.4	SLC25A51P1	-0.31417	0.464479	0.60313	0.171875	0.227586206896552	AML-MRC(5)_T	0	0
ENSG00000240915.2		-0.31421	0.35989	0.50181	0.28125	0.394827586206897	AML-MRC(5)_T	0	0
ENSG00000152422.16	XRCC4	-0.31422	4.76699e-05	0.0002465	1	1	AML-MRC(5)_T	0	0
ENSG00000154997.9	SEPTIN14	-0.31424	0.404617	0.5464	0.359375	0.398275862068966	AML-MRC(5)_T	0	0
ENSG00000229619.4	MBNL1-AS1	-0.31427	0.0249111	0.059301	1	1	AML-MRC(5)_T	0	0
ENSG00000273199.1		-0.31435	0.0123833	0.032955	1	0.996551724137931	AML-MRC(5)_T	0	0
ENSG00000258101.2		-0.31436	0.0233556	0.056253	1	0.993965517241379	AML-MRC(5)_T	0	0
ENSG00000111664.11	GNB3	-0.31449	0.0601482	0.12341	1	0.991379310344828	AML-MRC(5)_T	0	0
ENSG00000249565.2	SERBP1P5	-0.31451	0.000167747	0.00076376	1	1	AML-MRC(5)_T	0	0
ENSG00000077380.16	DYNC1I2	-0.31454	1.3514e-05	7.8296e-05	1	1	AML-MRC(5)_T	0	0
ENSG00000135940.7	COX5B	-0.31459	3.00515e-06	1.9738e-05	1	1	AML-MRC(5)_T	0	0
ENSG00000260047.2	BCAP31P2	-0.31459	0.269811	0.40369	0.4375	0.497413793103448	AML-MRC(5)_T	0	0
ENSG00000259461.1	ANP32BP3	-0.31465	0.295485	0.43248	0.5	0.576724137931034	AML-MRC(5)_T	0	0
ENSG00000287221.1		-0.31469	0.492562	0.62925	0.09375	0.199137931034483	AML-MRC(5)_T	0	0
ENSG00000184470.21	TXNRD2	-0.31472	5.53819e-07	4.2178e-06	1	1	AML-MRC(5)_T	0	0
ENSG00000160606.11	TLCD1	-0.31474	0.00633721	0.018559	1	0.999137931034483	AML-MRC(5)_T	0	0
ENSG00000251792.1		-0.31474	0.240513	0.37036	0.453125	0.55948275862069	AML-MRC(5)_T	0	0
ENSG00000259535.1	RPL21P12	-0.31479	0.316758	0.45592	0.40625	0.463793103448276	AML-MRC(5)_T	0	0
ENSG00000268833.1		-0.31482	0.334681	0.47528	0.65625	0.704310344827586	AML-MRC(5)_T	0	0
ENSG00000250127.1	LINC02108	-0.31497	0.230852	0.35919	0.59375	0.597413793103448	AML-MRC(5)_T	0	0
ENSG00000119636.16	BBOF1	-0.31507	0.00346072	0.011064	1	1	AML-MRC(5)_T	0	0
ENSG00000154143.3	PANX3	-0.31507	0.325728	0.46579	0.4375	0.495689655172414	AML-MRC(5)_T	0	0
ENSG00000213421.4	RPL7AP17	-0.31508	0.381108	0.52369	0.359375	0.364655172413793	AML-MRC(5)_T	0	0
ENSG00000261312.1		-0.31511	0.346094	0.48711	0.4375	0.400862068965517	AML-MRC(5)_T	0	0
ENSG00000227383.1	RPL35AP2	-0.31512	0.190346	0.30956	0.84375	0.855172413793103	AML-MRC(5)_T	0	0
ENSG00000233874.2	MFN1P1	-0.31531	0.329724	0.47008	0.59375	0.607758620689655	AML-MRC(5)_T	0	0
ENSG00000287378.1		-0.31532	0.121992	0.21771	0.8125	0.853448275862069	AML-MRC(5)_T	0	0
ENSG00000242110.8	AMACR	-0.31533	0.000350141	0.0014727	1	0.996551724137931	AML-MRC(5)_T	0	0
ENSG00000269028.3		-0.31542	0.0558435	0.11603	1	0.992241379310345	AML-MRC(5)_T	0	0
ENSG00000119711.13	ALDH6A1	-0.31553	5.73639e-05	0.00029134	1	1	AML-MRC(5)_T	0	0
ENSG00000151276.23	MAGI1	-0.31561	0.326838	0.46697	0.8125	0.785344827586207	AML-MRC(5)_T	0	0
ENSG00000243568.2	RPL21P115	-0.31562	0.234188	0.36303	0.484375	0.553448275862069	AML-MRC(5)_T	0	0
ENSG00000205669.4	ACOT6	-0.31565	0.199107	0.32035	0.65625	0.697413793103448	AML-MRC(5)_T	0	0
ENSG00000284624.1		-0.31575	0.164946	0.27676	0.796875	0.794827586206897	AML-MRC(5)_T	0	0
ENSG00000248725.3		-0.31578	0.387106	0.52961	0.171875	0.283620689655172	AML-MRC(5)_T	0	0
ENSG00000233750.3	CICP27	-0.31579	0.142519	0.24647	0.890625	0.875862068965517	AML-MRC(5)_T	0	0
ENSG00000117983.17	MUC5B	-0.31581	0.103077	0.19058	0.953125	0.982758620689655	AML-MRC(5)_T	0	0
ENSG00000240268.6	MOXD2P	-0.31583	0.473706	0.61168	0.15625	0.226724137931034	AML-MRC(5)_T	0	0
ENSG00000257119.1	EEF1B2P4	-0.31587	0.23725	0.36676	0.484375	0.61551724137931	AML-MRC(5)_T	0	0
ENSG00000234832.1	NXT1-AS1	-0.3159	0.0167407	0.042596	1	0.999137931034483	AML-MRC(5)_T	0	0
ENSG00000213250.5	RBMS2P1	-0.31594	0.00352606	0.011242	0.984375	0.996551724137931	AML-MRC(5)_T	0	0
ENSG00000124532.15	MRS2	-0.31598	1.81493e-07	1.5111e-06	1	1	AML-MRC(5)_T	0	0
ENSG00000251555.1		-0.31614	0.516754	0.65036	0.375	0.45	AML-MRC(5)_T	0	0
ENSG00000107833.10	NPM3	-0.31618	0.000214391	0.00095109	1	1	AML-MRC(5)_T	0	0
ENSG00000112110.10	MRPL18	-0.31623	6.39364e-06	3.9522e-05	1	1	AML-MRC(5)_T	0	0
ENSG00000254917.1	OR7E15P	-0.3163	0.530537	0.66244	0.140625	0.191379310344828	AML-MRC(5)_T	0	0
ENSG00000271880.1		-0.31637	0.386766	0.52934	0.28125	0.377586206896552	AML-MRC(5)_T	0	0
ENSG00000260742.1	ITPRID2-DT	-0.31651	0.00238557	0.0079768	1	1	AML-MRC(5)_T	0	0
ENSG00000280189.1		-0.31658	0.581229	0.70594	0.109375	0.170689655172414	AML-MRC(5)_T	0	0
ENSG00000151366.13	NDUFC2	-0.31665	6.97863e-07	5.2106e-06	1	1	AML-MRC(5)_T	0	0
ENSG00000162746.14	FCRLB	-0.31669	0.0323795	0.073863	0.984375	0.995689655172414	AML-MRC(5)_T	0	0
ENSG00000182383.8	RPL27AP5	-0.3167	0.0243394	0.058166	1	0.983620689655172	AML-MRC(5)_T	0	0
ENSG00000242747.1	RPL21P14	-0.31676	0.0371609	0.082785	0.96875	0.948275862068966	AML-MRC(5)_T	0	0
ENSG00000255647.3		-0.31679	0.0587118	0.12097	0.9375	0.929310344827586	AML-MRC(5)_T	0	0
ENSG00000180592.17	SKIDA1	-0.3169	0.132593	0.23269	0.984375	0.993965517241379	AML-MRC(5)_T	0	1
ENSG00000200312.1	RN7SKP255	-0.31695	0.448743	0.58836	0.578125	0.522413793103448	AML-MRC(5)_T	0	0
ENSG00000256081.2		-0.31713	0.171132	0.28495	0.8125	0.767241379310345	AML-MRC(5)_T	0	0
ENSG00000106524.9	ANKMY2	-0.31722	2.95108e-08	2.8058e-07	1	1	AML-MRC(5)_T	0	0
ENSG00000272525.1	BTF3-DT	-0.31722	0.00991962	0.027276	0.953125	0.980172413793103	AML-MRC(5)_T	0	0
ENSG00000250346.1	EEF1GP2	-0.31725	0.0344658	0.077787	1	0.95948275862069	AML-MRC(5)_T	0	0
ENSG00000224279.2	RPS29P31	-0.3173	0.531683	0.66361	0.125	0.19051724137931	AML-MRC(5)_T	0	0
ENSG00000151065.14	DCP1B	-0.31732	2.6718e-05	0.00014562	1	1	AML-MRC(5)_T	0	0
ENSG00000258440.1		-0.3174	0.47862	0.61588	0.140625	0.238793103448276	AML-MRC(5)_T	0	0
ENSG00000269138.1	ZNF209P	-0.31758	0.462697	0.60142	0.203125	0.262931034482759	AML-MRC(5)_T	0	0
ENSG00000241877.1		-0.31761	0.226557	0.35402	0.640625	0.700862068965517	AML-MRC(5)_T	0	0
ENSG00000242922.2	RPL21P104	-0.31765	0.514541	0.64844	0.171875	0.205172413793103	AML-MRC(5)_T	0	0
ENSG00000207355.1	RNU6-1257P	-0.31774	0.0939314	0.17683	0.828125	0.854310344827586	AML-MRC(5)_T	0	0
ENSG00000259555.1		-0.31783	0.505521	0.64079	0.234375	0.25948275862069	AML-MRC(5)_T	0	0
ENSG00000277914.1	DDX6P2	-0.31784	0.172225	0.28636	0.71875	0.779310344827586	AML-MRC(5)_T	0	0
ENSG00000103253.19	HAGHL	-0.31817	0.0260092	0.061504	1	1	AML-MRC(5)_T	0	0
ENSG00000011426.11	ANLN	-0.31818	0.0143562	0.03737	1	1	AML-MRC(5)_T	0	0
ENSG00000242352.2	FAM91A3P	-0.31819	0.0779063	0.15201	0.84375	0.898275862068965	AML-MRC(5)_T	0	0
ENSG00000034152.19	MAP2K3	-0.31826	0.000651365	0.0025517	1	1	AML-MRC(5)_T	0	0
ENSG00000230010.2		-0.31842	0.0331211	0.075302	0.96875	0.95948275862069	AML-MRC(5)_T	0	0
ENSG00000206168.1	C4orf46P1	-0.31848	0.0286976	0.066796	0.875	0.920689655172414	AML-MRC(5)_T	0	0
ENSG00000187616.5	MYMK	-0.3186	0.554167	0.68324	0.171875	0.181896551724138	AML-MRC(5)_T	0	0
ENSG00000204802.3	FAM88C	-0.31861	0.215844	0.34108	0.453125	0.563793103448276	AML-MRC(5)_T	0	0
ENSG00000270741.1	PRELID3BP8	-0.31868	0.554582	0.6836	0.234375	0.226724137931034	AML-MRC(5)_T	0	0
ENSG00000144130.11	NT5DC4	-0.31871	0.0747121	0.14686	0.921875	0.939655172413793	AML-MRC(5)_T	0	0
ENSG00000227811.3	INKA2-AS1	-0.31887	0.122676	0.21867	0.828125	0.871551724137931	AML-MRC(5)_T	0	0
ENSG00000272196.2		-0.31895	0.180917	0.29763	0.890625	0.93448275862069	AML-MRC(5)_T	0	0
ENSG00000279107.1		-0.31915	0.160947	0.2715	0.703125	0.755172413793103	AML-MRC(5)_T	0	0
ENSG00000116183.11	PAPPA2	-0.31919	0.183918	0.30151	0.796875	0.838793103448276	AML-MRC(5)_T	0	0
ENSG00000227885.3		-0.3192	0.0286815	0.066762	0.984375	0.991379310344828	AML-MRC(5)_T	0	0
ENSG00000232391.1	RANP2	-0.31922	0.247313	0.37822	0.5625	0.605172413793103	AML-MRC(5)_T	0	0
ENSG00000232612.1	RPL31P35	-0.31924	0.336683	0.47722	0.59375	0.557758620689655	AML-MRC(5)_T	0	0
ENSG00000284719.1		-0.31927	0.0347535	0.078327	0.984375	0.991379310344828	AML-MRC(5)_T	0	0
ENSG00000273112.1		-0.3193	0.138879	0.24153	0.9375	0.854310344827586	AML-MRC(5)_T	0	0
ENSG00000223389.1	SDCBP2P1	-0.31931	0.46273	0.60142	0.203125	0.279310344827586	AML-MRC(5)_T	0	0
ENSG00000130382.9	MLLT1	-0.31934	9.45601e-09	9.8271e-08	1	1	AML-MRC(5)_T	0	1
ENSG00000237784.1	RPS20P12	-0.31934	0.227489	0.35514	0.625	0.73448275862069	AML-MRC(5)_T	0	0
ENSG00000182093.16	GET1	-0.31938	8.80365e-06	5.2934e-05	1	1	AML-MRC(5)_T	0	0
ENSG00000136869.16	TLR4	-0.31939	0.0566882	0.11752	1	1	AML-MRC(5)_T	1	1
ENSG00000271699.5	SNX29P2	-0.3194	0.0710357	0.14119	0.921875	0.945689655172414	AML-MRC(5)_T	0	0
ENSG00000255734.1	HNRNPABP1	-0.31943	0.101715	0.18866	0.828125	0.860344827586207	AML-MRC(5)_T	0	0
ENSG00000234861.2	ATP5F1AP1	-0.31944	0.347376	0.48846	0.265625	0.319827586206897	AML-MRC(5)_T	0	0
ENSG00000159713.11	TPPP3	-0.31945	0.144703	0.24957	1	1	AML-MRC(5)_T	0	0
ENSG00000225249.6	LINC00378	-0.3195	0.53418	0.66577	0.15625	0.208620689655172	AML-MRC(5)_T	0	0
ENSG00000229465.1	ACTG1P11	-0.31955	0.125547	0.22284	0.875	0.867241379310345	AML-MRC(5)_T	0	0
ENSG00000142798.20	HSPG2	-0.31956	0.0220202	0.053608	1	1	AML-MRC(5)_T	1	0
ENSG00000260719.1		-0.31967	0.00303142	0.0098346	1	1	AML-MRC(5)_T	0	0
ENSG00000263029.1		-0.31967	0.381579	0.52415	0.375	0.387931034482759	AML-MRC(5)_T	0	0
ENSG00000170846.17		-0.31973	1.10936e-05	6.5253e-05	1	1	AML-MRC(5)_T	0	0
ENSG00000113648.16	MACROH2A1	-0.31975	7.47982e-07	5.5473e-06	1	1	AML-MRC(5)_T	0	0
ENSG00000160999.10	SH2B2	-0.31975	0.00230414	0.0077366	1	1	AML-MRC(5)_T	0	0
ENSG00000242060.1	RPS3AP49	-0.31979	0.0196496	0.048731	1	0.998275862068966	AML-MRC(5)_T	0	0
ENSG00000205791.3	LOH12CR2	-0.31985	0.00193375	0.0066387	1	0.997413793103448	AML-MRC(5)_T	0	0
ENSG00000255306.1		-0.31988	0.00184594	0.0063769	1	1	AML-MRC(5)_T	0	0
ENSG00000244515.1	KRT18P34	-0.31989	0.010807	0.029357	1	0.975	AML-MRC(5)_T	0	0
ENSG00000135541.21	AHI1	-0.32	0.000208029	0.00092541	1	1	AML-MRC(5)_T	0	0
ENSG00000174928.16	C3orf33	-0.32005	0.000359346	0.001506	1	0.999137931034483	AML-MRC(5)_T	0	1
ENSG00000226835.3	ARHGAP29-AS1	-0.3202	0.32492	0.46492	0.34375	0.404310344827586	AML-MRC(5)_T	0	0
ENSG00000284951.1		-0.32028	0.523061	0.65578	0.109375	0.220689655172414	AML-MRC(5)_T	0	0
ENSG00000227890.1	PSMA2P3	-0.32029	0.271149	0.40514	0.546875	0.572413793103448	AML-MRC(5)_T	0	0
ENSG00000229652.1		-0.32031	0.290454	0.42676	0.4375	0.486206896551724	AML-MRC(5)_T	0	0
ENSG00000198406.7	BZW1P2	-0.32043	0.00250334	0.008324	1	1	AML-MRC(5)_T	0	0
ENSG00000229682.1		-0.32043	0.454323	0.59318	0.078125	0.21551724137931	AML-MRC(5)_T	0	0
ENSG00000258605.1	DYNLL1P2	-0.3205	0.10599	0.19488	0.796875	0.830172413793103	AML-MRC(5)_T	0	0
ENSG00000227188.1	MGAT3-AS1	-0.32056	0.220916	0.34715	0.765625	0.666379310344828	AML-MRC(5)_T	0	0
ENSG00000240244.3	GAPDHP33	-0.32057	0.244698	0.37513	0.4375	0.586206896551724	AML-MRC(5)_T	0	0
ENSG00000239686.1		-0.32058	0.0824361	0.15916	0.96875	0.967241379310345	AML-MRC(5)_T	0	0
ENSG00000171295.13	ZNF440	-0.32062	0.000121178	0.00057142	1	1	AML-MRC(5)_T	0	1
ENSG00000268892.1		-0.32067	0.256934	0.38882	0.5625	0.567241379310345	AML-MRC(5)_T	0	0
ENSG00000180172.7	RPS12P23	-0.32068	0.0267024	0.062904	0.984375	0.987931034482759	AML-MRC(5)_T	0	0
ENSG00000164823.11	OSGIN2	-0.32071	0.000117926	0.00055711	1	1	AML-MRC(5)_T	0	0
ENSG00000217241.1	CBX3P9	-0.32077	0.00081323	0.0031054	1	0.996551724137931	AML-MRC(5)_T	0	0
ENSG00000232333.1	RPS27AP2	-0.32082	0.034083	0.077075	0.953125	0.987931034482759	AML-MRC(5)_T	0	0
ENSG00000257790.1	EIF4A1P4	-0.32086	0.00190343	0.006548	1	0.999137931034483	AML-MRC(5)_T	0	0
ENSG00000167136.7	ENDOG	-0.32094	0.00265762	0.0087608	1	0.999137931034483	AML-MRC(5)_T	0	0
ENSG00000278983.1		-0.32101	0.108835	0.19893	0.9375	0.924137931034483	AML-MRC(5)_T	0	0
ENSG00000203950.6	RTL8A	-0.32105	0.045067	0.097152	1	0.998275862068966	AML-MRC(5)_T	0	0
ENSG00000132470.14	ITGB4	-0.32106	0.0400343	0.088004	1	1	AML-MRC(5)_T	1	0
ENSG00000234636.2	MED14OS	-0.32106	0.00199213	0.0068117	1	0.999137931034483	AML-MRC(5)_T	0	0
ENSG00000249753.2		-0.32108	0.0250604	0.059609	0.890625	0.919827586206897	AML-MRC(5)_T	0	0
ENSG00000010318.21	PHF7	-0.32123	2.40259e-08	2.324e-07	1	1	AML-MRC(5)_T	0	0
ENSG00000239344.1		-0.32123	0.0180801	0.045396	0.96875	0.991379310344828	AML-MRC(5)_T	0	0
ENSG00000239622.1		-0.32133	0.0340816	0.077075	0.96875	0.955172413793103	AML-MRC(5)_T	0	0
ENSG00000274034.1	MIR6813	-0.32134	0.219231	0.34506	0.46875	0.58448275862069	AML-MRC(5)_T	0	0
ENSG00000103363.15	ELOB	-0.32139	3.4015e-05	0.0001812	1	1	AML-MRC(5)_T	0	0
ENSG00000196511.14	TPK1	-0.32167	0.000199957	0.00089443	1	1	AML-MRC(5)_T	0	0
ENSG00000224411.3	HSP90AA2P	-0.32168	0.00436427	0.013505	1	1	AML-MRC(5)_T	0	0
ENSG00000100865.15	CINP	-0.32195	2.60165e-12	4.5669e-11	1	1	AML-MRC(5)_T	0	0
ENSG00000100439.10	ABHD4	-0.32198	0.00334629	0.010741	1	1	AML-MRC(5)_T	0	0
ENSG00000231086.1	TSSK1A	-0.32199	0.162897	0.27417	0.625	0.669827586206897	AML-MRC(5)_T	0	0
ENSG00000016391.11	CHDH	-0.32204	0.149241	0.25564	0.984375	0.945689655172414	AML-MRC(5)_T	0	0
ENSG00000189067.13	LITAF	-0.32205	0.00138198	0.0049564	1	1	AML-MRC(5)_T	0	0
ENSG00000170006.12	TMEM154	-0.32219	0.00684183	0.019832	1	1	AML-MRC(5)_T	0	0
ENSG00000242445.1	RPL7AP11	-0.32219	0.00474188	0.014493	1	1	AML-MRC(5)_T	0	0
ENSG00000197168.13	NEK5	-0.32222	0.00561186	0.016732	1	0.998275862068966	AML-MRC(5)_T	0	0
ENSG00000225170.2		-0.32223	0.100414	0.18664	0.703125	0.8	AML-MRC(5)_T	0	0
ENSG00000270987.1		-0.32226	0.00951189	0.026331	1	0.992241379310345	AML-MRC(5)_T	0	0
ENSG00000160460.16	SPTBN4	-0.32234	0.0817595	0.15806	0.984375	0.980172413793103	AML-MRC(5)_T	0	0
ENSG00000243974.1	VTI1BP1	-0.32242	0.126559	0.22424	0.78125	0.793103448275862	AML-MRC(5)_T	0	0
ENSG00000162073.14	PAQR4	-0.32245	0.00106483	0.0039382	1	1	AML-MRC(5)_T	0	0
ENSG00000184995.7	IFNE	-0.3225	0.350065	0.4913	0.296875	0.38448275862069	AML-MRC(5)_T	0	0
ENSG00000264408.1	MIR4470	-0.32258	0.394175	0.53602	0.28125	0.331896551724138	AML-MRC(5)_T	0	0
ENSG00000124802.12	EEF1E1	-0.32261	2.43665e-05	0.00013394	1	1	AML-MRC(5)_T	0	0
ENSG00000056736.10	IL17RB	-0.32264	0.0142883	0.037227	1	0.998275862068966	AML-MRC(5)_T	1	0
ENSG00000127022.15	CANX	-0.32266	5.62212e-09	6.0805e-08	1	1	AML-MRC(5)_T	1	0
ENSG00000203760.9	CENPW	-0.32268	0.000935486	0.0035114	1	1	AML-MRC(5)_T	0	0
ENSG00000232794.1	HNRNPDP1	-0.32277	0.0101165	0.027727	1	0.987931034482759	AML-MRC(5)_T	0	0
ENSG00000280055.2	LINC02912	-0.32286	0.125104	0.2222	0.984375	0.919827586206897	AML-MRC(5)_T	0	0
ENSG00000123374.11	CDK2	-0.32295	2.17016e-06	1.4679e-05	1	1	AML-MRC(5)_T	0	0
ENSG00000143153.13	ATP1B1	-0.32301	0.0101772	0.027858	1	1	AML-MRC(5)_T	1	0
ENSG00000123009.4	NME2P1	-0.32303	0.00415521	0.012957	1	0.999137931034483	AML-MRC(5)_T	0	0
ENSG00000224820.2	BTF3P4	-0.32305	0.0263353	0.062143	0.953125	0.962931034482759	AML-MRC(5)_T	0	0
ENSG00000183389.5	OR56A4	-0.32312	0.394874	0.5368	0.234375	0.299137931034483	AML-MRC(5)_T	0	0
ENSG00000203396.3		-0.32313	0.457953	0.5966	0.28125	0.342241379310345	AML-MRC(5)_T	0	0
ENSG00000187097.13	ENTPD5	-0.32318	2.47106e-08	2.3828e-07	1	1	AML-MRC(5)_T	0	0
ENSG00000094631.21	HDAC6	-0.3232	6.24475e-11	8.9449e-10	1	1	AML-MRC(5)_T	0	1
ENSG00000271943.2	TPM4P2	-0.32325	0.00366207	0.01162	0.984375	0.999137931034483	AML-MRC(5)_T	0	0
ENSG00000066322.15	ELOVL1	-0.32327	4.64454e-07	3.5906e-06	1	1	AML-MRC(5)_T	0	0
ENSG00000114867.22	EIF4G1	-0.3233	1.16271e-11	1.8632e-10	1	1	AML-MRC(5)_T	0	0
ENSG00000271788.1		-0.32334	0.0162027	0.041417	1	0.980172413793103	AML-MRC(5)_T	0	0
ENSG00000079974.18	RABL2B	-0.32337	9.5527e-08	8.3456e-07	1	1	AML-MRC(5)_T	0	0
ENSG00000178537.10	SLC25A20	-0.32337	0.000135952	0.00063375	1	1	AML-MRC(5)_T	0	0
ENSG00000271560.1		-0.32343	0.414302	0.55578	0.4375	0.431034482758621	AML-MRC(5)_T	0	0
ENSG00000256518.3	FOLR1P1	-0.32351	0.470065	0.60847	0.25	0.243103448275862	AML-MRC(5)_T	0	0
ENSG00000145103.15	ILDR1	-0.32354	0.0278455	0.065118	0.984375	0.986206896551724	AML-MRC(5)_T	0	0
ENSG00000141570.11	CBX8	-0.32358	0.000564985	0.0022499	1	1	AML-MRC(5)_T	0	0
ENSG00000261882.1		-0.32363	0.351913	0.49315	0.296875	0.363793103448276	AML-MRC(5)_T	0	0
ENSG00000137106.18	GRHPR	-0.32371	3.11885e-08	2.9507e-07	1	1	AML-MRC(5)_T	0	0
ENSG00000230823.3	CBX1P1	-0.32378	0.0684368	0.13695	0.75	0.852586206896552	AML-MRC(5)_T	0	0
ENSG00000214369.2	CYB5AP2	-0.3238	0.304147	0.44208	0.46875	0.456896551724138	AML-MRC(5)_T	0	0
ENSG00000132646.11	PCNA	-0.32384	0.00143243	0.0051121	1	1	AML-MRC(5)_T	0	1
ENSG00000187098.17	MITF	-0.32387	0.0220095	0.053589	0.984375	1	AML-MRC(5)_T	0	1
ENSG00000135469.14	COQ10A	-0.32391	1.11894e-06	8.0518e-06	1	1	AML-MRC(5)_T	0	0
ENSG00000103507.14	BCKDK	-0.32393	1.96258e-06	1.3387e-05	1	1	AML-MRC(5)_T	0	0
ENSG00000165006.14	UBAP1	-0.32395	0.000206952	0.00092184	1	1	AML-MRC(5)_T	0	0
ENSG00000273725.1		-0.32399	0.581511	0.70617	0.15625	0.179310344827586	AML-MRC(5)_T	0	0
ENSG00000153684.15	GOLGA8F	-0.32402	0.355961	0.49775	0.296875	0.399137931034483	AML-MRC(5)_T	0	0
ENSG00000254055.2		-0.32404	0.522649	0.65551	0.140625	0.217241379310345	AML-MRC(5)_T	0	0
ENSG00000060069.17	CTDP1	-0.32408	1.58024e-05	9.0436e-05	1	1	AML-MRC(5)_T	0	0
ENSG00000260351.1		-0.32408	0.0356772	0.080053	0.921875	0.941379310344828	AML-MRC(5)_T	0	0
ENSG00000271482.1		-0.32413	0.259385	0.3916	0.5	0.577586206896552	AML-MRC(5)_T	0	0
ENSG00000269559.2		-0.32415	0.00508397	0.015385	0.984375	0.987931034482759	AML-MRC(5)_T	0	0
ENSG00000064195.7	DLX3	-0.32422	0.342972	0.48387	0.46875	0.652586206896552	AML-MRC(5)_T	0	1
ENSG00000282381.1		-0.32439	0.504268	0.63971	0.203125	0.242241379310345	AML-MRC(5)_T	0	0
ENSG00000114023.15	FAM162A	-0.32443	4.91211e-09	5.3717e-08	1	1	AML-MRC(5)_T	0	0
ENSG00000167612.13	ANKRD33	-0.32446	0.446003	0.58576	0.34375	0.346551724137931	AML-MRC(5)_T	0	0
ENSG00000288558.2	DUS4L-BCAP29	-0.32448	2.04777e-06	1.3926e-05	1	1	AML-MRC(5)_T	0	0
ENSG00000232387.2	SKA2P1	-0.32451	0.133992	0.23464	0.8125	0.797413793103448	AML-MRC(5)_T	0	0
ENSG00000115541.11	HSPE1	-0.32453	0.00540094	0.016207	1	0.999137931034483	AML-MRC(5)_T	0	0
ENSG00000234147.1		-0.32456	0.229508	0.35771	0.75	0.896551724137931	AML-MRC(5)_T	0	0
ENSG00000240376.1		-0.32463	0.00329057	0.010578	1	1	AML-MRC(5)_T	0	0
ENSG00000287030.1		-0.32463	0.0689985	0.13786	0.90625	0.898275862068965	AML-MRC(5)_T	0	0
ENSG00000264940.5	SNORD3C	-0.32468	0.313314	0.45217	0.484375	0.600862068965517	AML-MRC(5)_T	0	0
ENSG00000163528.13	CHCHD4	-0.32472	0.000546733	0.0021846	1	1	AML-MRC(5)_T	0	0
ENSG00000178115.11	GOLGA8Q	-0.32474	0.0310149	0.071223	0.984375	0.988793103448276	AML-MRC(5)_T	0	0
ENSG00000166002.7	SMCO4	-0.32479	0.0238348	0.057193	1	0.998275862068966	AML-MRC(5)_T	0	0
ENSG00000229948.2	B3GALNT1P1	-0.3248	0.0575317	0.11898	0.96875	0.976724137931035	AML-MRC(5)_T	0	0
ENSG00000250129.5		-0.32481	0.175374	0.29045	0.703125	0.733620689655172	AML-MRC(5)_T	0	0
ENSG00000204308.8	RNF5	-0.32482	1.51783e-05	8.7117e-05	1	1	AML-MRC(5)_T	0	0
ENSG00000224773.2	HSPA8P7	-0.32482	0.0506286	0.10697	0.90625	0.927586206896552	AML-MRC(5)_T	0	0
ENSG00000225017.1		-0.32482	0.184329	0.30199	0.71875	0.749137931034483	AML-MRC(5)_T	0	0
ENSG00000115607.9	IL18RAP	-0.32487	0.0898343	0.17048	1	0.996551724137931	AML-MRC(5)_T	0	0
ENSG00000205155.8	PSENEN	-0.32495	8.8225e-05	0.00042922	1	1	AML-MRC(5)_T	0	0
ENSG00000224807.5	DUX4L9	-0.32505	0.412925	0.5546	0.171875	0.242241379310345	AML-MRC(5)_T	0	0
ENSG00000227205.4	PFN1P9	-0.32506	0.294254	0.43106	0.4375	0.451724137931034	AML-MRC(5)_T	0	0
ENSG00000213091.2	PHB1P1	-0.32507	0.304352	0.4423	0.359375	0.419827586206897	AML-MRC(5)_T	0	0
ENSG00000213108.3	BTF3L4P3	-0.32509	0.181879	0.29886	0.59375	0.654310344827586	AML-MRC(5)_T	0	0
ENSG00000228781.1	RPL21P84	-0.32509	0.42289	0.56424	0.5	0.412068965517241	AML-MRC(5)_T	0	0
ENSG00000088756.13	ARHGAP28	-0.32512	0.364171	0.50629	0.609375	0.585344827586207	AML-MRC(5)_T	0	0
ENSG00000170456.16	DENND5B	-0.32513	0.0115368	0.031029	1	1	AML-MRC(5)_T	0	0
ENSG00000259042.3		-0.32517	0.171513	0.28541	0.96875	0.942241379310345	AML-MRC(5)_T	0	0
ENSG00000230199.1		-0.32543	0.0209979	0.051524	1	0.991379310344828	AML-MRC(5)_T	0	0
ENSG00000112697.17	TMEM30A	-0.32545	1.59556e-06	1.1102e-05	1	1	AML-MRC(5)_T	1	0
ENSG00000161671.17	EMC10	-0.3256	4.11477e-08	3.8232e-07	1	1	AML-MRC(5)_T	0	0
ENSG00000164062.13	APEH	-0.32586	5.23485e-06	3.2849e-05	1	1	AML-MRC(5)_T	0	0
ENSG00000213260.3	YWHAZP5	-0.32595	0.0362205	0.08103	0.96875	0.981034482758621	AML-MRC(5)_T	0	0
ENSG00000232952.1		-0.32599	0.00926265	0.025754	1	0.992241379310345	AML-MRC(5)_T	0	0
ENSG00000132825.7	PPP1R3D	-0.32621	6.34422e-05	0.00031912	1	1	AML-MRC(5)_T	0	0
ENSG00000131771.14	PPP1R1B	-0.32626	0.0839935	0.16152	0.96875	0.954310344827586	AML-MRC(5)_T	0	0
ENSG00000120696.9	KBTBD7	-0.32627	0.00603913	0.017811	1	0.999137931034483	AML-MRC(5)_T	0	0
ENSG00000286881.1		-0.32627	0.0358215	0.080298	0.921875	0.968965517241379	AML-MRC(5)_T	0	0
ENSG00000100852.13	ARHGAP5	-0.32641	0.0649088	0.13118	1	0.998275862068966	AML-MRC(5)_T	0	0
ENSG00000006047.13	YBX2	-0.32652	0.18483	0.30263	0.921875	0.882758620689655	AML-MRC(5)_T	0	1
ENSG00000250069.1		-0.32654	0.0832303	0.16031	0.9375	0.939655172413793	AML-MRC(5)_T	0	0
ENSG00000249541.1		-0.32664	0.31906	0.45855	0.375	0.422413793103448	AML-MRC(5)_T	0	0
ENSG00000102144.15	PGK1	-0.32667	2.43187e-10	3.2169e-09	1	1	AML-MRC(5)_T	0	0
ENSG00000240412.1	RPL5P15	-0.32668	0.318533	0.45801	0.265625	0.328448275862069	AML-MRC(5)_T	0	0
ENSG00000129055.13	ANAPC13	-0.32672	6.87524e-09	7.3142e-08	1	1	AML-MRC(5)_T	0	0
ENSG00000264635.1		-0.32676	0.0961155	0.18015	0.875	0.892241379310345	AML-MRC(5)_T	0	0
ENSG00000273443.1		-0.32681	0.230856	0.35919	0.78125	0.895689655172414	AML-MRC(5)_T	0	0
ENSG00000143891.17	GALM	-0.32682	0.0361271	0.080858	1	1	AML-MRC(5)_T	0	0
ENSG00000254238.1		-0.32683	0.221343	0.34764	0.40625	0.585344827586207	AML-MRC(5)_T	0	0
ENSG00000082684.16	SEMA5B	-0.32687	0.25491	0.38667	0.890625	0.776724137931034	AML-MRC(5)_T	0	0
ENSG00000269927.1		-0.3269	0.172008	0.28606	0.921875	0.881034482758621	AML-MRC(5)_T	0	0
ENSG00000234645.3	YWHAEP5	-0.32694	0.00480808	0.014657	1	0.989655172413793	AML-MRC(5)_T	0	0
ENSG00000172878.14	METAP1D	-0.32705	0.000596721	0.002361	1	1	AML-MRC(5)_T	0	0
ENSG00000225787.1	LSM3P3	-0.32709	0.070275	0.13996	0.84375	0.862068965517241	AML-MRC(5)_T	0	0
ENSG00000173848.19	NET1	-0.3271	0.00527908	0.01589	1	1	AML-MRC(5)_T	0	0
ENSG00000113396.13	SLC27A6	-0.32715	0.257354	0.38928	0.5625	0.897413793103448	AML-MRC(5)_T	0	0
ENSG00000213465.8	ARL2	-0.32716	0.000719595	0.0027837	1	1	AML-MRC(5)_T	0	0
ENSG00000243859.3	RPL5P17	-0.32716	0.0077429	0.022091	1	0.996551724137931	AML-MRC(5)_T	0	0
ENSG00000255566.1		-0.32717	0.000817109	0.0031192	1	0.991379310344828	AML-MRC(5)_T	0	0
ENSG00000101473.17	ACOT8	-0.32718	3.26471e-11	4.8681e-10	1	1	AML-MRC(5)_T	0	0
ENSG00000224040.1	HMGN1P4	-0.32719	0.0202361	0.04991	0.90625	0.945689655172414	AML-MRC(5)_T	0	0
ENSG00000228331.2	RPL17P43	-0.32739	0.0298355	0.069006	1	0.981896551724138	AML-MRC(5)_T	0	0
ENSG00000126247.11	CAPNS1	-0.32743	2.02921e-07	1.6741e-06	1	1	AML-MRC(5)_T	1	0
ENSG00000254061.1		-0.32743	0.307375	0.44582	0.53125	0.530172413793103	AML-MRC(5)_T	0	0
ENSG00000139144.11	PIK3C2G	-0.3277	0.557715	0.68637	0.234375	0.202586206896552	AML-MRC(5)_T	0	0
ENSG00000254759.1	NAP1L1P1	-0.32771	0.00864653	0.024292	1	0.999137931034483	AML-MRC(5)_T	0	0
ENSG00000164649.20	CDCA7L	-0.32778	0.000644637	0.0025281	1	1	AML-MRC(5)_T	0	0
ENSG00000217527.1	RPS16P5	-0.32779	0.0883632	0.1683	0.953125	0.952586206896552	AML-MRC(5)_T	0	0
ENSG00000118729.12	CASQ2	-0.32781	0.456328	0.595	0.1875	0.237931034482759	AML-MRC(5)_T	0	0
ENSG00000259523.1		-0.32781	0.363533	0.50566	0.1875	0.275	AML-MRC(5)_T	0	0
ENSG00000225661.7	RPL14P5	-0.32785	0.20324	0.32562	0.6875	0.708620689655172	AML-MRC(5)_T	0	0
ENSG00000180438.15	TPRXL	-0.32792	0.316304	0.45546	0.515625	0.518965517241379	AML-MRC(5)_T	0	0
ENSG00000237804.1	HNRNPA1P39	-0.32795	0.0127186	0.033716	0.984375	0.986206896551724	AML-MRC(5)_T	0	0
ENSG00000185838.14	GNB1L	-0.32796	0.000102174	0.00048938	1	1	AML-MRC(5)_T	0	0
ENSG00000242640.1	RPS29P11	-0.32805	0.150855	0.25799	0.84375	0.801724137931034	AML-MRC(5)_T	0	0
ENSG00000158882.15	TOMM40L	-0.32811	7.58902e-08	6.7436e-07	1	1	AML-MRC(5)_T	0	0
ENSG00000261794.1	GOLGA8H	-0.32814	0.00132572	0.0047834	1	0.999137931034483	AML-MRC(5)_T	0	0
ENSG00000140368.13	PSTPIP1	-0.32822	0.00560033	0.016702	1	1	AML-MRC(5)_T	0	0
ENSG00000248234.1		-0.32825	0.405571	0.54747	0.28125	0.319827586206897	AML-MRC(5)_T	0	0
ENSG00000255282.6	WTAPP1	-0.32842	0.389329	0.53169	0.359375	0.449137931034483	AML-MRC(5)_T	0	0
ENSG00000237854.3	LINC00674	-0.32843	8.88183e-05	0.00043166	1	1	AML-MRC(5)_T	0	0
ENSG00000099795.7	NDUFB7	-0.32844	1.73371e-05	9.8482e-05	1	1	AML-MRC(5)_T	0	0
ENSG00000040487.13	SLC66A1	-0.32847	1.06882e-05	6.3158e-05	1	1	AML-MRC(5)_T	0	0
ENSG00000225265.2	TAF1A-AS1	-0.32851	0.00298657	0.0097136	0.96875	0.989655172413793	AML-MRC(5)_T	0	0
ENSG00000242101.3	RN7SL416P	-0.32851	0.572637	0.69907	0.28125	0.194827586206897	AML-MRC(5)_T	0	0
ENSG00000116685.16	KIAA2013	-0.32862	1.87909e-06	1.2851e-05	1	1	AML-MRC(5)_T	0	0
ENSG00000101421.4	CHMP4B	-0.32879	6.18596e-06	3.8337e-05	1	1	AML-MRC(5)_T	0	0
ENSG00000228399.1		-0.32882	0.0182125	0.045679	1	0.999137931034483	AML-MRC(5)_T	0	0
ENSG00000234902.6		-0.32882	0.0309291	0.07106	0.953125	0.956896551724138	AML-MRC(5)_T	0	0
ENSG00000215014.5		-0.32887	0.00382105	0.012055	1	1	AML-MRC(5)_T	0	0
ENSG00000233111.1	RAB1C	-0.32897	0.015047	0.038887	0.96875	0.974137931034483	AML-MRC(5)_T	0	0
ENSG00000240828.1	RPL21P4	-0.329	0.0889705	0.1692	0.921875	0.881896551724138	AML-MRC(5)_T	0	0
ENSG00000123810.9	B9D2	-0.32907	2.00333e-08	1.9662e-07	1	1	AML-MRC(5)_T	0	0
ENSG00000237586.3		-0.32914	0.123735	0.22027	0.9375	0.903448275862069	AML-MRC(5)_T	0	0
ENSG00000007255.10	TRAPPC6A	-0.32922	1.0446e-05	6.1895e-05	1	1	AML-MRC(5)_T	0	0
ENSG00000240513.1		-0.32922	0.492812	0.62953	0.109375	0.194827586206897	AML-MRC(5)_T	0	0
ENSG00000273555.1	MIR6812	-0.32928	0.0837398	0.16113	0.75	0.786206896551724	AML-MRC(5)_T	0	0
ENSG00000281842.2	MIR1291	-0.32937	0.207055	0.33047	0.40625	0.528448275862069	AML-MRC(5)_T	0	0
ENSG00000182648.13	RNF32-DT	-0.3294	0.0581183	0.12	0.984375	0.996551724137931	AML-MRC(5)_T	0	0
ENSG00000124593.16		-0.32942	0.0169148	0.042946	1	0.983620689655172	AML-MRC(5)_T	0	0
ENSG00000232176.1		-0.32947	0.0107975	0.029337	1	0.999137931034483	AML-MRC(5)_T	0	0
ENSG00000257392.1		-0.32948	0.570618	0.69715	0.125	0.166379310344828	AML-MRC(5)_T	0	0
ENSG00000229298.1	TUBB8P1	-0.32952	0.00985397	0.027119	1	0.973275862068966	AML-MRC(5)_T	0	0
ENSG00000275642.1		-0.32953	0.544073	0.67467	0.171875	0.19051724137931	AML-MRC(5)_T	0	0
ENSG00000162591.16	MEGF6	-0.32972	0.00249775	0.0083073	1	1	AML-MRC(5)_T	0	0
ENSG00000130612.16	CYP2G1P	-0.32974	0.0625256	0.1273	0.84375	0.910344827586207	AML-MRC(5)_T	0	0
ENSG00000239238.1	MEMO1P3	-0.32974	0.276678	0.41124	0.359375	0.478448275862069	AML-MRC(5)_T	0	0
ENSG00000228149.1	RPL3P1	-0.32975	0.00285849	0.0093438	1	0.995689655172414	AML-MRC(5)_T	0	0
ENSG00000183873.18	SCN5A	-0.3298	0.104822	0.19316	1	0.98448275862069	AML-MRC(5)_T	0	0
ENSG00000197279.4	ZNF165	-0.32984	0.0101019	0.027695	1	0.999137931034483	AML-MRC(5)_T	0	1
ENSG00000176343.5	RPL37AP8	-0.32986	0.00678561	0.019696	1	0.988793103448276	AML-MRC(5)_T	0	0
ENSG00000218792.2	HSPD1P16	-0.32994	0.282674	0.41796	0.421875	0.521551724137931	AML-MRC(5)_T	0	0
ENSG00000103494.15	RPGRIP1L	-0.33004	0.000626363	0.002466	1	1	AML-MRC(5)_T	0	0
ENSG00000068697.7	LAPTM4A	-0.33011	2.83644e-06	1.8726e-05	1	1	AML-MRC(5)_T	0	0
ENSG00000136274.9	NACAD	-0.33012	0.0841326	0.16174	0.953125	0.98448275862069	AML-MRC(5)_T	0	0
ENSG00000252755.1	RNU6-703P	-0.33012	0.434236	0.57507	0.265625	0.270689655172414	AML-MRC(5)_T	0	0
ENSG00000254607.2		-0.33012	0.410567	0.55222	0.359375	0.394827586206897	AML-MRC(5)_T	0	0
ENSG00000236217.4	C1DP2	-0.33013	0.315156	0.45425	0.203125	0.306896551724138	AML-MRC(5)_T	0	0
ENSG00000141744.4	PNMT	-0.33014	0.174568	0.28943	0.96875	0.972413793103448	AML-MRC(5)_T	0	0
ENSG00000188681.11	TEKT4P2	-0.33024	0.135588	0.23696	0.9375	0.947413793103448	AML-MRC(5)_T	0	0
ENSG00000270829.1		-0.33024	0.515222	0.64905	0.171875	0.20948275862069	AML-MRC(5)_T	0	0
ENSG00000104450.13	SPAG1	-0.3303	0.00477142	0.01457	1	0.999137931034483	AML-MRC(5)_T	0	0
ENSG00000106305.10	AIMP2	-0.3303	1.37752e-06	9.7043e-06	1	1	AML-MRC(5)_T	0	0
ENSG00000232496.2	RPL3P12	-0.3303	0.102439	0.18968	0.84375	0.894827586206897	AML-MRC(5)_T	0	0
ENSG00000226439.3		-0.3305	0.0289673	0.067319	1	0.982758620689655	AML-MRC(5)_T	0	0
ENSG00000125877.13	ITPA	-0.33054	2.34263e-07	1.9121e-06	1	1	AML-MRC(5)_T	0	0
ENSG00000199179.3	MIRLET7I	-0.33062	0.22929	0.3575	0.5	0.537931034482759	AML-MRC(5)_T	0	0
ENSG00000228980.4	LINC01205	-0.33069	0.348082	0.48915	0.421875	0.398275862068966	AML-MRC(5)_T	0	0
ENSG00000203546.7		-0.33089	0.00115926	0.0042544	1	0.989655172413793	AML-MRC(5)_T	0	0
ENSG00000258981.1	COX5AP2	-0.33093	0.121728	0.21736	0.671875	0.783620689655172	AML-MRC(5)_T	0	0
ENSG00000233533.1	MKNK2P1	-0.33094	0.418147	0.55952	0.140625	0.225	AML-MRC(5)_T	0	0
ENSG00000273415.3	LINC02725	-0.33114	0.307172	0.4456	0.75	0.656896551724138	AML-MRC(5)_T	0	0
ENSG00000058085.15	LAMC2	-0.33125	0.472798	0.61093	0.578125	0.454310344827586	AML-MRC(5)_T	1	0
ENSG00000227453.1	HNRNPA1P63	-0.33126	0.159698	0.26993	0.65625	0.752586206896552	AML-MRC(5)_T	0	0
ENSG00000234988.2	LINC01849	-0.33126	0.48252	0.61955	0.125	0.199137931034483	AML-MRC(5)_T	0	0
ENSG00000240211.1	PPP1R35-AS1	-0.33127	0.012855	0.034019	1	0.997413793103448	AML-MRC(5)_T	0	0
ENSG00000230406.2	RPL23P5	-0.33133	0.180799	0.29746	0.8125	0.757758620689655	AML-MRC(5)_T	0	0
ENSG00000253964.1	RPL31P40	-0.33135	0.473619	0.61166	0.21875	0.237931034482759	AML-MRC(5)_T	0	0
ENSG00000138722.10	MMRN1	-0.33136	0.125112	0.2222	1	0.999137931034483	AML-MRC(5)_T	1	0
ENSG00000221060.1		-0.33149	0.502061	0.6377	0.15625	0.2	AML-MRC(5)_T	0	0
ENSG00000068097.15	HEATR6	-0.33164	1.33782e-08	1.3554e-07	1	1	AML-MRC(5)_T	0	0
ENSG00000157184.7	CPT2	-0.33169	3.51836e-06	2.283e-05	1	1	AML-MRC(5)_T	0	0
ENSG00000241772.2		-0.33172	0.0630479	0.12821	0.9375	0.964655172413793	AML-MRC(5)_T	0	0
ENSG00000283743.2		-0.33174	0.290501	0.4268	0.375	0.512931034482759	AML-MRC(5)_T	0	0
ENSG00000257885.1	PHB1P18	-0.33178	0.286665	0.42246	0.34375	0.423275862068966	AML-MRC(5)_T	0	0
ENSG00000232915.1	RNF14P1	-0.33186	0.295591	0.43258	0.625	0.545689655172414	AML-MRC(5)_T	0	0
ENSG00000136011.15	STAB2	-0.33189	0.0833227	0.16042	0.984375	0.975862068965517	AML-MRC(5)_T	0	0
ENSG00000230724.9	LINC01001	-0.3319	0.0128935	0.034111	1	0.998275862068966	AML-MRC(5)_T	0	0
ENSG00000233292.1		-0.33193	0.311515	0.45047	0.328125	0.439655172413793	AML-MRC(5)_T	0	0
ENSG00000268204.1		-0.33196	0.00157588	0.0055581	1	0.998275862068966	AML-MRC(5)_T	0	0
ENSG00000206936.1	RNU4-52P	-0.33197	0.0342374	0.07736	0.921875	0.911206896551724	AML-MRC(5)_T	0	0
ENSG00000251598.2		-0.33197	0.57436	0.70039	0.21875	0.280172413793103	AML-MRC(5)_T	0	0
ENSG00000172746.6	RPL12P13	-0.33212	0.0402915	0.088426	0.859375	0.911206896551724	AML-MRC(5)_T	0	0
ENSG00000175137.11	SH3BP5L	-0.33215	2.99509e-05	0.00016121	1	1	AML-MRC(5)_T	0	0
ENSG00000257880.1		-0.33215	0.0580496	0.11989	0.859375	0.878448275862069	AML-MRC(5)_T	0	0
ENSG00000225434.3	LINC01504	-0.3322	0.0105404	0.028733	1	0.999137931034483	AML-MRC(5)_T	0	0
ENSG00000232199.1	RPL3P8	-0.33221	0.25347	0.38515	0.484375	0.564655172413793	AML-MRC(5)_T	0	0
ENSG00000286109.1		-0.33221	0.476927	0.61439	0.328125	0.312931034482759	AML-MRC(5)_T	0	0
ENSG00000157778.9	PSMG3	-0.33228	7.34227e-07	5.4518e-06	1	1	AML-MRC(5)_T	0	0
ENSG00000157870.17	PRXL2B	-0.33233	0.000307691	0.0013142	1	1	AML-MRC(5)_T	0	0
ENSG00000130695.16	CEP85	-0.33241	3.06891e-12	5.3419e-11	1	1	AML-MRC(5)_T	0	0
ENSG00000228234.1	GLRXP1	-0.33242	0.481827	0.61898	0.09375	0.19051724137931	AML-MRC(5)_T	0	0
ENSG00000213614.10	HEXA	-0.33244	9.16423e-09	9.5421e-08	1	1	AML-MRC(5)_T	1	0
ENSG00000226557.1	TRAF6P1	-0.33256	0.176118	0.29152	0.65625	0.703448275862069	AML-MRC(5)_T	0	0
ENSG00000163793.13	DNAJC5G	-0.33257	0.430952	0.57194	0.359375	0.353448275862069	AML-MRC(5)_T	0	0
ENSG00000237090.1	MKRN8P	-0.33257	0.220137	0.34624	0.78125	0.789655172413793	AML-MRC(5)_T	0	0
ENSG00000269228.1	RPS27AP19	-0.33257	0.131652	0.2314	0.78125	0.782758620689655	AML-MRC(5)_T	0	0
ENSG00000249177.1	MTND4P29	-0.3326	0.574593	0.70056	0.140625	0.167241379310345	AML-MRC(5)_T	0	0
ENSG00000278954.1		-0.33261	0.10405	0.19208	0.71875	0.825862068965517	AML-MRC(5)_T	0	0
ENSG00000203387.2	SNF8P1	-0.33269	0.187601	0.30618	0.5625	0.65	AML-MRC(5)_T	0	0
ENSG00000286017.1		-0.33272	0.00461388	0.014164	1	0.997413793103448	AML-MRC(5)_T	0	0
ENSG00000137463.5	MGARP	-0.33273	0.0779244	0.15203	0.953125	0.918103448275862	AML-MRC(5)_T	0	0
ENSG00000267106.8	ZNF561-AS1	-0.3328	2.69223e-05	0.00014653	1	1	AML-MRC(5)_T	0	0
ENSG00000246523.8	FZD4-DT	-0.33281	0.34334	0.4842	0.3125	0.358620689655172	AML-MRC(5)_T	0	0
ENSG00000055118.16	KCNH2	-0.33282	0.160409	0.27088	1	0.998275862068966	AML-MRC(5)_T	1	0
ENSG00000167654.18	ATCAY	-0.33285	0.173604	0.28814	0.71875	0.769827586206897	AML-MRC(5)_T	0	0
ENSG00000179141.9	MTUS2-AS1	-0.33287	0.184443	0.30212	0.765625	0.818103448275862	AML-MRC(5)_T	0	0
ENSG00000259921.1		-0.33292	0.112155	0.20375	0.84375	0.886206896551724	AML-MRC(5)_T	0	0
ENSG00000175938.7	ORAI3	-0.33295	2.29478e-05	0.00012693	1	1	AML-MRC(5)_T	0	0
ENSG00000231384.1	NAP1L5P1	-0.33308	0.262085	0.39448	0.578125	0.564655172413793	AML-MRC(5)_T	0	0
ENSG00000150722.10	PPP1R1C	-0.3331	0.25957	0.39181	0.6875	0.683620689655172	AML-MRC(5)_T	0	0
ENSG00000225392.1	MRPL36P1	-0.33319	0.395462	0.53735	0.25	0.302586206896552	AML-MRC(5)_T	0	0
ENSG00000230417.12	LINC00595	-0.33319	0.0518655	0.10909	0.96875	0.956034482758621	AML-MRC(5)_T	0	0
ENSG00000197417.9	SHPK	-0.33322	5.85461e-07	4.4364e-06	1	1	AML-MRC(5)_T	0	0
ENSG00000072163.20	LIMS2	-0.33324	0.0452259	0.097411	1	0.999137931034483	AML-MRC(5)_T	0	0
ENSG00000126814.7	TRMT5	-0.33335	8.11073e-05	0.00039734	1	1	AML-MRC(5)_T	0	0
ENSG00000236818.1	ARL5AP2	-0.33335	0.528622	0.6605	0.125	0.189655172413793	AML-MRC(5)_T	0	0
ENSG00000111186.13	WNT5B	-0.33343	0.120448	0.21555	1	0.986206896551724	AML-MRC(5)_T	1	0
ENSG00000114988.12	LMAN2L	-0.33348	0.000135495	0.00063183	1	1	AML-MRC(5)_T	1	0
ENSG00000164051.14	CCDC51	-0.33353	0.000228215	0.001006	1	1	AML-MRC(5)_T	0	0
ENSG00000264706.2	RN7SL217P	-0.33354	0.455163	0.59396	0.109375	0.229310344827586	AML-MRC(5)_T	0	0
ENSG00000232938.2	RPL23AP87	-0.33361	0.0730931	0.14431	0.75	0.9	AML-MRC(5)_T	0	0
ENSG00000285020.1		-0.33361	0.138557	0.24106	0.78125	0.787931034482759	AML-MRC(5)_T	0	0
ENSG00000240014.3	RN7SL254P	-0.33374	0.615495	0.73482	0.21875	0.168965517241379	AML-MRC(5)_T	0	0
ENSG00000103549.22	RNF40	-0.33375	7.07958e-14	1.5321e-12	1	1	AML-MRC(5)_T	0	0
ENSG00000226582.1	UBE2V1P5	-0.33385	0.326695	0.46689	0.3125	0.35	AML-MRC(5)_T	0	0
ENSG00000229209.1		-0.33391	0.507822	0.64272	0.140625	0.180172413793103	AML-MRC(5)_T	0	0
ENSG00000158109.15	TPRG1L	-0.33398	5.52426e-07	4.2087e-06	1	1	AML-MRC(5)_T	0	0
ENSG00000253641.6	LINC03022	-0.33406	0.0116336	0.031262	1	0.985344827586207	AML-MRC(5)_T	0	0
ENSG00000240881.1		-0.33413	0.404309	0.54605	0.234375	0.268965517241379	AML-MRC(5)_T	0	0
ENSG00000247372.2		-0.33419	0.209549	0.33337	0.5625	0.605172413793103	AML-MRC(5)_T	0	0
ENSG00000279879.1		-0.33428	0.0486604	0.10341	0.90625	0.893965517241379	AML-MRC(5)_T	0	0
ENSG00000206886.1		-0.33443	0.291438	0.42791	0.421875	0.456896551724138	AML-MRC(5)_T	0	0
ENSG00000184809.13	B3GALT5-AS1	-0.33452	0.45552	0.59425	0.375	0.33448275862069	AML-MRC(5)_T	0	0
ENSG00000206623.1	RNU6-979P	-0.33468	0.387095	0.52961	0.25	0.28448275862069	AML-MRC(5)_T	0	0
ENSG00000259840.1		-0.33473	0.0667049	0.13415	0.859375	0.860344827586207	AML-MRC(5)_T	0	0
ENSG00000287070.1		-0.33487	0.0279853	0.065393	1	0.995689655172414	AML-MRC(5)_T	0	0
ENSG00000130787.14	HIP1R	-0.3349	0.0105696	0.028804	1	1	AML-MRC(5)_T	0	0
ENSG00000108784.10	NAGLU	-0.33491	2.43978e-09	2.797e-08	1	1	AML-MRC(5)_T	1	0
ENSG00000146386.8	ABRACL	-0.33493	4.89024e-08	4.4939e-07	1	1	AML-MRC(5)_T	0	0
ENSG00000286723.1		-0.33494	0.0893011	0.16969	0.734375	0.789655172413793	AML-MRC(5)_T	0	0
ENSG00000233459.1		-0.33495	0.060587	0.12413	0.90625	0.928448275862069	AML-MRC(5)_T	0	0
ENSG00000224406.6	LINC02052	-0.33497	0.424639	0.56573	0.171875	0.23448275862069	AML-MRC(5)_T	0	0
ENSG00000133739.16	LRRCC1	-0.33498	0.00378314	0.01195	1	1	AML-MRC(5)_T	0	0
ENSG00000283737.1		-0.33503	0.316462	0.45558	0.3125	0.337068965517241	AML-MRC(5)_T	0	0
ENSG00000157399.16	ARSL	-0.33505	0.266246	0.39935	0.78125	0.781034482758621	AML-MRC(5)_T	0	0
ENSG00000265545.1	ELOCP27	-0.33508	0.147448	0.25343	0.671875	0.744827586206897	AML-MRC(5)_T	0	0
ENSG00000261612.1	SUB1P3	-0.33518	0.00196394	0.0067285	0.984375	0.999137931034483	AML-MRC(5)_T	0	0
ENSG00000277245.1		-0.33519	0.0904979	0.17153	0.765625	0.775862068965517	AML-MRC(5)_T	0	0
ENSG00000240631.1	RPL30P12	-0.33522	0.457431	0.59609	0.125	0.20948275862069	AML-MRC(5)_T	0	0
ENSG00000224857.1	LINC01691	-0.33542	0.172538	0.2868	0.640625	0.667241379310345	AML-MRC(5)_T	0	0
ENSG00000132581.10	SDF2	-0.33551	4.09662e-14	9.2181e-13	1	1	AML-MRC(5)_T	0	0
ENSG00000283285.1		-0.33556	0.397251	0.53903	0.203125	0.274137931034483	AML-MRC(5)_T	0	0
ENSG00000213772.3	EIF1P7	-0.33558	0.00765307	0.021876	0.984375	0.997413793103448	AML-MRC(5)_T	0	0
ENSG00000038295.8	TLL1	-0.33568	0.479659	0.6168	0.3125	0.255172413793103	AML-MRC(5)_T	1	0
ENSG00000101336.17	HCK	-0.3357	0.0152817	0.039403	1	1	AML-MRC(5)_T	0	1
ENSG00000169223.15	LMAN2	-0.33574	2.05396e-09	2.381e-08	1	1	AML-MRC(5)_T	1	0
ENSG00000260428.3	SCX	-0.33576	0.00349009	0.011142	1	1	AML-MRC(5)_T	0	1
ENSG00000254972.1		-0.33586	0.382069	0.5246	0.546875	0.449137931034483	AML-MRC(5)_T	0	0
ENSG00000186395.8	KRT10	-0.33587	2.37541e-05	0.00013097	1	1	AML-MRC(5)_T	0	0
ENSG00000223668.1	EEF1A1P24	-0.33588	0.00402666	0.0126	1	1	AML-MRC(5)_T	0	0
ENSG00000143412.10	ANXA9	-0.33593	7.50665e-05	0.00037108	1	1	AML-MRC(5)_T	0	0
ENSG00000262814.8	MRPL12	-0.33602	0.000591109	0.0023418	1	1	AML-MRC(5)_T	0	0
ENSG00000286132.1		-0.33603	0.0121074	0.032322	1	0.974137931034483	AML-MRC(5)_T	0	0
ENSG00000248682.1	ARHGAP22-IT1	-0.33609	0.19325	0.31313	0.578125	0.661206896551724	AML-MRC(5)_T	0	0
ENSG00000234020.1	CHIAP3	-0.33616	0.377476	0.52	0.25	0.283620689655172	AML-MRC(5)_T	0	0
ENSG00000254997.4	KRTAP5-9	-0.33616	0.00937287	0.026009	0.984375	0.983620689655172	AML-MRC(5)_T	0	1
ENSG00000213068.3		-0.33621	0.174356	0.28915	0.6875	0.701724137931034	AML-MRC(5)_T	0	0
ENSG00000288349.1		-0.33626	0.144797	0.24969	0.828125	0.802586206896552	AML-MRC(5)_T	0	0
ENSG00000130669.17	PAK4	-0.33633	1.18578e-07	1.0186e-06	1	1	AML-MRC(5)_T	0	0
ENSG00000250966.2	H3P14	-0.33653	0.000638907	0.0025081	1	1	AML-MRC(5)_T	0	0
ENSG00000139182.15	CLSTN3	-0.33657	2.12285e-05	0.00011829	1	1	AML-MRC(5)_T	0	0
ENSG00000278730.1		-0.33667	4.47746e-05	0.00023313	1	1	AML-MRC(5)_T	0	0
ENSG00000027001.10	MIPEP	-0.33672	2.10849e-05	0.00011759	1	1	AML-MRC(5)_T	0	0
ENSG00000118855.21	MFSD1	-0.33672	1.35919e-06	9.5876e-06	1	1	AML-MRC(5)_T	0	0
ENSG00000176783.15	RUFY1	-0.33675	6.9336e-07	5.1881e-06	1	1	AML-MRC(5)_T	0	0
ENSG00000119777.20	TMEM214	-0.33686	2.38591e-09	2.7408e-08	1	1	AML-MRC(5)_T	0	0
ENSG00000213574.2	LDHAP5	-0.33695	0.00528155	0.015894	1	0.989655172413793	AML-MRC(5)_T	0	0
ENSG00000145949.11	MYLK4	-0.33699	0.0389475	0.08607	1	0.997413793103448	AML-MRC(5)_T	0	0
ENSG00000259768.6	ZFHX3-AS1	-0.33699	0.00040615	0.001678	1	1	AML-MRC(5)_T	0	0
ENSG00000173545.5	ZNF622	-0.33705	1.42117e-08	1.4342e-07	1	1	AML-MRC(5)_T	0	1
ENSG00000276266.1		-0.33706	0.507171	0.64212	0.109375	0.183620689655172	AML-MRC(5)_T	0	0
ENSG00000272330.1		-0.33707	0.215918	0.34114	0.59375	0.629310344827586	AML-MRC(5)_T	0	0
ENSG00000177646.19	ACAD9	-0.33722	8.26774e-08	7.2932e-07	1	1	AML-MRC(5)_T	0	0
ENSG00000090674.16	MCOLN1	-0.33728	6.24664e-05	0.00031447	1	1	AML-MRC(5)_T	1	0
ENSG00000140395.9	SKIC8	-0.33728	9.45622e-12	1.5333e-10	1	1	AML-MRC(5)_T	0	0
ENSG00000232277.1	SLC30A6P1	-0.33752	0.371831	0.51401	0.296875	0.317241379310345	AML-MRC(5)_T	0	0
ENSG00000264149.1		-0.33753	0.451825	0.59091	0.25	0.243103448275862	AML-MRC(5)_T	0	0
ENSG00000250331.2	LINC01340	-0.33754	0.230231	0.35857	0.671875	0.693965517241379	AML-MRC(5)_T	0	0
ENSG00000101294.18	HM13	-0.33755	3.92978e-10	5.0586e-09	1	1	AML-MRC(5)_T	0	0
ENSG00000232382.2	OR5K1	-0.33761	0.424094	0.56521	0.203125	0.255172413793103	AML-MRC(5)_T	0	0
ENSG00000237991.3	RPL35P1	-0.33769	0.00612458	0.018026	1	1	AML-MRC(5)_T	0	0
ENSG00000173810.9	PPIAP7	-0.33772	0.25438	0.38604	0.46875	0.54051724137931	AML-MRC(5)_T	0	0
ENSG00000278341.1		-0.33772	0.00151553	0.0053683	1	0.993965517241379	AML-MRC(5)_T	0	0
ENSG00000257950.3	P2RX5-TAX1BP3	-0.33775	0.00435982	0.013494	1	0.999137931034483	AML-MRC(5)_T	0	0
ENSG00000267265.5	GP6-AS1	-0.33785	0.00793061	0.022547	1	0.997413793103448	AML-MRC(5)_T	0	0
ENSG00000075142.14	SRI	-0.33791	8.94042e-11	1.2554e-09	1	1	AML-MRC(5)_T	0	0
ENSG00000260278.1	BMP2K-DT	-0.33793	0.0335721	0.076141	1	0.996551724137931	AML-MRC(5)_T	0	0
ENSG00000067225.18	PKM	-0.33798	6.3856e-05	0.00032098	1	1	AML-MRC(5)_T	0	0
ENSG00000198792.13	TMEM184B	-0.33806	1.24739e-07	1.0669e-06	1	1	AML-MRC(5)_T	0	0
ENSG00000230360.1	DDX10P2	-0.33812	0.126882	0.22468	0.84375	0.776724137931034	AML-MRC(5)_T	0	0
ENSG00000249244.1		-0.33817	0.0237783	0.057083	1	0.967241379310345	AML-MRC(5)_T	0	0
ENSG00000278396.1		-0.33846	0.00152647	0.0054026	0.984375	0.985344827586207	AML-MRC(5)_T	0	0
ENSG00000214855.9	APOC1P1	-0.3385	0.288087	0.42413	0.390625	0.473275862068965	AML-MRC(5)_T	0	0
ENSG00000233585.2	ACAA2P1	-0.33851	0.00458641	0.014098	1	0.998275862068966	AML-MRC(5)_T	0	0
ENSG00000138777.20	PPA2	-0.33856	1.24289e-12	2.279e-11	1	1	AML-MRC(5)_T	0	0
ENSG00000232389.1		-0.33866	0.00611751	0.018012	0.953125	0.975	AML-MRC(5)_T	0	0
ENSG00000242087.2	RPL36AP41	-0.33891	0.101753	0.18869	0.875	0.857758620689655	AML-MRC(5)_T	0	0
ENSG00000258500.2		-0.33892	0.0691954	0.13817	0.859375	0.9	AML-MRC(5)_T	0	0
ENSG00000277999.1		-0.33892	0.00653483	0.019055	0.96875	0.99051724137931	AML-MRC(5)_T	0	0
ENSG00000257271.1	KIRREL3-AS1	-0.33903	0.460818	0.59954	0.296875	0.29051724137931	AML-MRC(5)_T	0	0
ENSG00000176714.10	CCDC121	-0.33909	0.00311798	0.010082	1	0.998275862068966	AML-MRC(5)_T	0	0
ENSG00000121766.16	ZCCHC17	-0.3391	1.11357e-10	1.5398e-09	1	1	AML-MRC(5)_T	0	0
ENSG00000130402.13	ACTN4	-0.33931	7.99283e-10	9.83e-09	1	1	AML-MRC(5)_T	1	0
ENSG00000168765.17	GSTM4	-0.33933	0.000550926	0.0021982	1	1	AML-MRC(5)_T	0	0
ENSG00000100764.14	PSMC1	-0.33934	9.69623e-14	2.0585e-12	1	1	AML-MRC(5)_T	0	0
ENSG00000200296.1	RNU1-83P	-0.33947	0.515836	0.64961	0.125	0.202586206896552	AML-MRC(5)_T	0	0
ENSG00000286274.1		-0.33959	0.326805	0.46697	0.375	0.382758620689655	AML-MRC(5)_T	0	0
ENSG00000237999.2	ACTG1P19	-0.33968	0.0932791	0.17581	0.734375	0.836206896551724	AML-MRC(5)_T	0	0
ENSG00000242262.1	RPL15P7	-0.33971	0.00165076	0.0057847	1	1	AML-MRC(5)_T	0	0
ENSG00000253204.1		-0.33972	0.0769556	0.15052	0.8125	0.836206896551724	AML-MRC(5)_T	0	0
ENSG00000267184.1		-0.33975	0.322587	0.46227	0.28125	0.319827586206897	AML-MRC(5)_T	0	0
ENSG00000100121.13	GGTLC2	-0.33978	0.272907	0.4073	0.453125	0.504310344827586	AML-MRC(5)_T	0	0
ENSG00000108518.8	PFN1	-0.33979	3.81658e-06	2.4641e-05	1	1	AML-MRC(5)_T	1	0
ENSG00000235787.1	RPL35AP8	-0.3398	0.324676	0.46466	0.390625	0.489655172413793	AML-MRC(5)_T	0	0
ENSG00000270055.1		-0.3399	0.000486492	0.00197	1	1	AML-MRC(5)_T	0	0
ENSG00000232896.1		-0.33993	0.299969	0.43758	0.375	0.437931034482759	AML-MRC(5)_T	0	0
ENSG00000120555.13	SEPTIN7P9	-0.33995	0.000968667	0.00362	1	0.998275862068966	AML-MRC(5)_T	0	0
ENSG00000184076.13	UQCR10	-0.33998	3.91714e-06	2.523e-05	1	1	AML-MRC(5)_T	0	0
ENSG00000248817.1	PMPCAP1	-0.33998	0.26273	0.39519	0.34375	0.473275862068965	AML-MRC(5)_T	0	0
ENSG00000120519.15	SLC10A7	-0.34026	1.29865e-10	1.7811e-09	1	1	AML-MRC(5)_T	0	0
ENSG00000175395.16	ZNF25	-0.34032	1.00703e-06	7.3057e-06	1	1	AML-MRC(5)_T	0	1
ENSG00000173409.14	ARV1	-0.34038	0.000467058	0.0019022	1	1	AML-MRC(5)_T	0	0
ENSG00000054179.12	ENTPD2	-0.34045	0.187676	0.30628	0.765625	0.853448275862069	AML-MRC(5)_T	1	0
ENSG00000207922.1		-0.34048	0.487996	0.62484	0.234375	0.228448275862069	AML-MRC(5)_T	0	0
ENSG00000132740.10	IGHMBP2	-0.34049	5.7878e-08	5.2599e-07	1	1	AML-MRC(5)_T	0	0
ENSG00000283769.1		-0.3405	0.389638	0.53196	0.21875	0.268965517241379	AML-MRC(5)_T	0	0
ENSG00000064199.7	SPA17	-0.34052	0.00426085	0.013238	1	0.996551724137931	AML-MRC(5)_T	0	0
ENSG00000189037.8	DUSP21	-0.34054	0.511799	0.64612	0.171875	0.238793103448276	AML-MRC(5)_T	0	0
ENSG00000224321.1	RPL12P14	-0.34058	0.00703007	0.020283	1	0.997413793103448	AML-MRC(5)_T	0	0
ENSG00000282863.1		-0.3406	0.398934	0.54075	0.28125	0.313793103448276	AML-MRC(5)_T	0	0
ENSG00000207965.1	MIR629	-0.34066	0.433041	0.57397	0.234375	0.280172413793103	AML-MRC(5)_T	0	0
ENSG00000231120.3	BTF3P10	-0.34076	0.000641228	0.0025161	1	0.997413793103448	AML-MRC(5)_T	0	0
ENSG00000259369.1		-0.34082	0.280863	0.41581	0.5	0.531034482758621	AML-MRC(5)_T	0	0
ENSG00000243023.2	UBA52P3	-0.34088	0.0871286	0.16641	0.84375	0.874137931034483	AML-MRC(5)_T	0	0
ENSG00000173171.14	MTX1	-0.34095	1.25088e-09	1.4965e-08	1	1	AML-MRC(5)_T	0	0
ENSG00000259022.2	DNAJC8P1	-0.34104	0.0453714	0.097672	0.890625	0.916379310344828	AML-MRC(5)_T	0	0
ENSG00000279304.1		-0.3411	0.178579	0.29462	0.59375	0.668103448275862	AML-MRC(5)_T	0	0
ENSG00000287094.1		-0.34111	0.0209181	0.051377	1	0.993103448275862	AML-MRC(5)_T	0	0
ENSG00000128285.4	MCHR1	-0.34128	0.126331	0.22392	0.875	0.862931034482759	AML-MRC(5)_T	0	0
ENSG00000100591.8	AHSA1	-0.3413	2.02203e-06	1.3766e-05	1	1	AML-MRC(5)_T	0	0
ENSG00000142188.17	TMEM50B	-0.34131	3.44419e-09	3.8571e-08	1	1	AML-MRC(5)_T	0	0
ENSG00000228834.1	ATP5MFP2	-0.34132	0.0070119	0.020239	1	0.985344827586207	AML-MRC(5)_T	0	0
ENSG00000129824.16	RPS4Y1	-0.34133	0.240607	0.37043	0.953125	0.887931034482759	AML-MRC(5)_T	0	0
ENSG00000256896.1	PSMC1P8	-0.34133	0.367681	0.50984	0.25	0.360344827586207	AML-MRC(5)_T	0	0
ENSG00000161179.14	YDJC	-0.34137	7.6218e-07	5.6478e-06	1	1	AML-MRC(5)_T	0	0
ENSG00000224893.7	LINC02840	-0.34139	0.372877	0.51521	0.203125	0.335344827586207	AML-MRC(5)_T	0	0
ENSG00000226059.2	HMGB3P20	-0.34143	0.476791	0.61429	0.109375	0.193965517241379	AML-MRC(5)_T	0	0
ENSG00000112146.17	FBXO9	-0.34145	8.13747e-08	7.1914e-07	1	1	AML-MRC(5)_T	0	0
ENSG00000223935.3	LGALSL-DT	-0.34145	0.130003	0.22899	0.75	0.835344827586207	AML-MRC(5)_T	0	0
ENSG00000134243.12	SORT1	-0.3415	0.0722549	0.14301	1	1	AML-MRC(5)_T	1	0
ENSG00000226845.1	EEF1GP3	-0.34151	0.107271	0.19674	0.8125	0.831034482758621	AML-MRC(5)_T	0	0
ENSG00000237973.1	MTCO1P12	-0.34161	0.00510316	0.015433	1	1	AML-MRC(5)_T	0	0
ENSG00000085063.17	CD59	-0.34168	0.0300115	0.069339	1	1	AML-MRC(5)_T	1	0
ENSG00000252542.1	SNORD36C	-0.34176	0.350829	0.49202	0.296875	0.346551724137931	AML-MRC(5)_T	0	0
ENSG00000050130.18	JKAMP	-0.34179	1.02645e-10	1.4271e-09	1	1	AML-MRC(5)_T	0	0
ENSG00000213488.4		-0.34187	0.451285	0.59049	0.203125	0.257758620689655	AML-MRC(5)_T	0	0
ENSG00000225093.1	RPL3P7	-0.34188	0.00766411	0.021902	1	1	AML-MRC(5)_T	0	0
ENSG00000170500.13	LONRF2	-0.34204	0.191399	0.31084	0.953125	0.967241379310345	AML-MRC(5)_T	0	0
ENSG00000269608.1	OSTCP3	-0.34213	0.120384	0.21546	0.78125	0.769827586206897	AML-MRC(5)_T	0	0
ENSG00000222365.1	SNORD12B	-0.34215	0.108021	0.19779	0.703125	0.781896551724138	AML-MRC(5)_T	0	0
ENSG00000111726.13	CMAS	-0.34227	3.41444e-07	2.7103e-06	1	1	AML-MRC(5)_T	0	0
ENSG00000237357.2	FAM88E	-0.34238	0.0575852	0.11907	0.859375	0.880172413793103	AML-MRC(5)_T	0	0
ENSG00000236992.2	RPL12P12	-0.34246	0.0062835	0.018424	1	0.999137931034483	AML-MRC(5)_T	0	0
ENSG00000236654.2		-0.34247	0.0717341	0.14218	0.828125	0.875	AML-MRC(5)_T	0	0
ENSG00000251152.1		-0.3425	0.480184	0.61729	0.546875	0.431896551724138	AML-MRC(5)_T	0	0
ENSG00000283765.1		-0.34261	0.0668011	0.1343	0.71875	0.824137931034483	AML-MRC(5)_T	0	0
ENSG00000280809.4	LINC00836	-0.34268	0.28412	0.41956	0.515625	0.507758620689655	AML-MRC(5)_T	0	0
ENSG00000187210.14	GCNT1	-0.34278	0.0027072	0.008898	1	1	AML-MRC(5)_T	0	0
ENSG00000117410.14	ATP6V0B	-0.3428	6.6502e-06	4.0945e-05	1	1	AML-MRC(5)_T	0	0
ENSG00000282852.1		-0.34286	0.192578	0.31236	0.546875	0.602586206896552	AML-MRC(5)_T	0	0
ENSG00000213719.8	CLIC1	-0.34298	1.33596e-08	1.3538e-07	1	1	AML-MRC(5)_T	0	0
ENSG00000134910.14	STT3A	-0.34303	1.14593e-05	6.7214e-05	1	1	AML-MRC(5)_T	1	0
ENSG00000198356.12	GET3	-0.34305	5.33545e-09	5.7935e-08	1	1	AML-MRC(5)_T	0	0
ENSG00000285836.1		-0.34323	0.0224949	0.054561	0.96875	0.94051724137931	AML-MRC(5)_T	0	0
ENSG00000227034.1		-0.34329	0.0183959	0.046052	1	0.978448275862069	AML-MRC(5)_T	0	0
ENSG00000226389.3	MAPK6P6	-0.34333	0.198182	0.3193	0.609375	0.656896551724138	AML-MRC(5)_T	0	0
ENSG00000148346.12	LCN2	-0.34357	0.213374	0.33801	0.96875	0.99051724137931	AML-MRC(5)_T	0	0
ENSG00000223416.3	RPS26P15	-0.34362	0.0755532	0.14825	0.859375	0.912068965517241	AML-MRC(5)_T	0	0
ENSG00000165118.15	C9orf64	-0.34364	0.00901621	0.025178	0.984375	0.999137931034483	AML-MRC(5)_T	0	0
ENSG00000177504.10	VCX2	-0.34367	0.532081	0.66394	0.125	0.178448275862069	AML-MRC(5)_T	0	0
ENSG00000280063.1		-0.3437	0.000687657	0.0026732	1	0.999137931034483	AML-MRC(5)_T	0	0
ENSG00000182117.6	NOP10	-0.34372	9.43638e-06	5.6419e-05	1	1	AML-MRC(5)_T	0	0
ENSG00000233674.2		-0.34377	0.132191	0.2321	0.75	0.777586206896552	AML-MRC(5)_T	0	0
ENSG00000163902.12	RPN1	-0.34383	1.10827e-10	1.5335e-09	1	1	AML-MRC(5)_T	1	0
ENSG00000146733.14	PSPH	-0.34388	0.000107926	0.00051438	1	1	AML-MRC(5)_T	0	0
ENSG00000257159.1		-0.34393	0.126466	0.22412	0.796875	0.773275862068965	AML-MRC(5)_T	0	0
ENSG00000228979.4	PPIAP55	-0.34395	0.149467	0.25595	0.734375	0.729310344827586	AML-MRC(5)_T	0	0
ENSG00000228205.1	RPS3P3	-0.34396	0.00099131	0.0036946	1	1	AML-MRC(5)_T	0	0
ENSG00000170681.7	CAVIN4	-0.344	0.0195539	0.048527	0.984375	0.981034482758621	AML-MRC(5)_T	0	0
ENSG00000012660.14	ELOVL5	-0.34403	2.08509e-07	1.716e-06	1	1	AML-MRC(5)_T	0	0
ENSG00000269054.2	ZNF497-AS1	-0.34406	0.00140889	0.0050405	1	0.993103448275862	AML-MRC(5)_T	0	0
ENSG00000232671.6	ZNF687-AS1	-0.34408	0.00422513	0.013149	1	0.996551724137931	AML-MRC(5)_T	0	0
ENSG00000101871.16	MID1	-0.34428	0.0557504	0.11587	0.984375	0.973275862068966	AML-MRC(5)_T	0	0
ENSG00000228055.3	FAM245A	-0.34432	0.220916	0.34715	0.578125	0.622413793103448	AML-MRC(5)_T	0	0
ENSG00000240540.2	RPL3P9	-0.34435	0.0262333	0.061956	0.984375	0.981034482758621	AML-MRC(5)_T	0	0
ENSG00000188375.5	H3-5	-0.34441	0.00882745	0.024726	1	0.999137931034483	AML-MRC(5)_T	0	0
ENSG00000279494.1		-0.34444	0.0233584	0.056255	0.984375	0.989655172413793	AML-MRC(5)_T	0	0
ENSG00000278175.4	GLIDR	-0.34445	0.000509145	0.002054	1	0.998275862068966	AML-MRC(5)_T	0	0
ENSG00000254316.1		-0.34452	0.46712	0.60572	0.1875	0.211206896551724	AML-MRC(5)_T	0	0
ENSG00000196166.5	LINC03042	-0.34458	0.398081	0.53982	0.390625	0.412931034482759	AML-MRC(5)_T	0	0
ENSG00000132109.10	TRIM21	-0.34459	1.18139e-06	8.4524e-06	1	1	AML-MRC(5)_T	0	1
ENSG00000259419.2	HNRNPCP3	-0.3446	0.206274	0.32944	0.515625	0.55948275862069	AML-MRC(5)_T	0	0
ENSG00000138029.14	HADHB	-0.34464	6.87855e-18	2.4375e-16	1	1	AML-MRC(5)_T	0	0
ENSG00000235480.1		-0.34469	0.136981	0.23893	0.671875	0.75948275862069	AML-MRC(5)_T	0	0
ENSG00000232533.1	FAM131B-AS2	-0.34476	0.000159539	0.00073058	1	1	AML-MRC(5)_T	0	0
ENSG00000230362.1	ACTG1P23	-0.34478	0.00698377	0.020172	1	0.98448275862069	AML-MRC(5)_T	0	0
ENSG00000240108.1	NCOR1P1	-0.34478	0.422561	0.56391	0.1875	0.233620689655172	AML-MRC(5)_T	0	0
ENSG00000276408.1		-0.34495	0.14569	0.25092	0.53125	0.668103448275862	AML-MRC(5)_T	0	0
ENSG00000243779.1	RPL36AP49	-0.34497	0.036058	0.080716	0.984375	0.961206896551724	AML-MRC(5)_T	0	0
ENSG00000229766.7	TMX4-AS1	-0.34506	0.0201994	0.049834	1	0.995689655172414	AML-MRC(5)_T	0	0
ENSG00000167910.4	CYP7A1	-0.34508	0.15482	0.26334	0.734375	0.711206896551724	AML-MRC(5)_T	0	0
ENSG00000286471.1		-0.34508	0.411015	0.55266	0.328125	0.377586206896552	AML-MRC(5)_T	0	0
ENSG00000236105.1	PRELID3BP10	-0.3452	0.13841	0.24086	0.5625	0.685344827586207	AML-MRC(5)_T	0	0
ENSG00000127423.11	AUNIP	-0.34526	0.000414076	0.0017079	1	1	AML-MRC(5)_T	0	0
ENSG00000169064.13	ZBBX	-0.34534	0.15461	0.2631	0.734375	0.787068965517241	AML-MRC(5)_T	0	0
ENSG00000283635.1		-0.34539	0.0573322	0.11865	0.84375	0.892241379310345	AML-MRC(5)_T	0	0
ENSG00000259268.2		-0.34543	0.413473	0.55504	0.265625	0.297413793103448	AML-MRC(5)_T	0	0
ENSG00000182985.18	CADM1	-0.34547	0.142431	0.24637	0.984375	0.988793103448276	AML-MRC(5)_T	1	0
ENSG00000234004.4		-0.34553	0.0378457	0.084027	0.984375	0.99051724137931	AML-MRC(5)_T	0	0
ENSG00000141424.13	SLC39A6	-0.3456	5.33241e-09	5.7931e-08	1	1	AML-MRC(5)_T	1	0
ENSG00000140332.17	TLE3	-0.34563	0.00126392	0.0045927	1	1	AML-MRC(5)_T	0	1
ENSG00000224613.7	RNPC3-DT	-0.3457	0.19516	0.31561	0.5	0.583620689655172	AML-MRC(5)_T	0	0
ENSG00000248415.1	GAPDHP61	-0.34571	0.000937592	0.0035181	1	0.998275862068966	AML-MRC(5)_T	0	0
ENSG00000196792.12	STRN3	-0.34581	1.08208e-07	9.3542e-07	1	1	AML-MRC(5)_T	0	1
ENSG00000183621.15	ZNF438	-0.34585	0.000429051	0.0017625	1	1	AML-MRC(5)_T	0	1
ENSG00000185156.6	MFSD6L	-0.34595	0.0196254	0.048685	0.984375	0.985344827586207	AML-MRC(5)_T	0	0
ENSG00000176108.9	CHMP6	-0.34598	8.33245e-07	6.1255e-06	1	1	AML-MRC(5)_T	0	0
ENSG00000279388.1		-0.34612	0.413958	0.55547	0.296875	0.285344827586207	AML-MRC(5)_T	0	0
ENSG00000100031.19	GGT1	-0.3462	0.0225781	0.054732	1	0.987931034482759	AML-MRC(5)_T	1	0
ENSG00000134684.11	YARS1	-0.3462	1.95616e-12	3.49e-11	1	1	AML-MRC(5)_T	0	0
ENSG00000263800.1	MIR5684	-0.34624	0.152652	0.26048	0.765625	0.80948275862069	AML-MRC(5)_T	0	0
ENSG00000274963.1	RN7SL600P	-0.34624	0.035259	0.07931	1	0.989655172413793	AML-MRC(5)_T	0	0
ENSG00000116688.18	MFN2	-0.34639	2.09682e-08	2.0487e-07	1	1	AML-MRC(5)_T	0	0
ENSG00000151552.12	QDPR	-0.34644	3.68994e-07	2.9109e-06	1	1	AML-MRC(5)_T	0	0
ENSG00000214890.3		-0.3465	0.309463	0.44829	0.328125	0.377586206896552	AML-MRC(5)_T	0	0
ENSG00000280424.1		-0.34654	0.0535637	0.11202	0.9375	0.955172413793103	AML-MRC(5)_T	0	0
ENSG00000288103.1		-0.34667	0.163013	0.27429	0.484375	0.66551724137931	AML-MRC(5)_T	0	0
ENSG00000267174.5		-0.3467	0.0317783	0.072708	1	0.999137931034483	AML-MRC(5)_T	0	0
ENSG00000167552.14	TUBA1A	-0.34675	0.00027786	0.0011989	1	1	AML-MRC(5)_T	0	0
ENSG00000235002.1		-0.34696	0.214878	0.33988	0.453125	0.518103448275862	AML-MRC(5)_T	0	0
ENSG00000243680.1	RPL37P23	-0.34701	0.00607619	0.017906	1	1	AML-MRC(5)_T	0	0
ENSG00000244756.1		-0.34706	0.276902	0.41144	0.625	0.55	AML-MRC(5)_T	0	0
ENSG00000205786.8	LINC01531	-0.34718	0.274192	0.4087	0.46875	0.571551724137931	AML-MRC(5)_T	0	0
ENSG00000258864.1		-0.34719	0.349765	0.4911	0.1875	0.298275862068966	AML-MRC(5)_T	0	0
ENSG00000286021.2	LINC02822	-0.34722	0.544819	0.67527	0.09375	0.169827586206897	AML-MRC(5)_T	0	0
ENSG00000236617.2	CHFR-DT	-0.34738	0.00473938	0.014486	0.953125	0.983620689655172	AML-MRC(5)_T	0	0
ENSG00000115762.16	PLEKHB2	-0.34748	8.31763e-08	7.3313e-07	1	1	AML-MRC(5)_T	0	0
ENSG00000107863.18	ARHGAP21	-0.34749	0.0199775	0.049388	1	1	AML-MRC(5)_T	0	0
ENSG00000217930.8	PAM16	-0.34765	5.82073e-06	3.6191e-05	1	1	AML-MRC(5)_T	0	0
ENSG00000217414.2	DDX18P3	-0.34773	0.0806764	0.15636	0.765625	0.812068965517241	AML-MRC(5)_T	0	0
ENSG00000173213.9	TUBB8B	-0.34775	0.300681	0.43841	0.4375	0.589655172413793	AML-MRC(5)_T	0	0
ENSG00000227311.3	RPL21P20	-0.34783	0.0149277	0.038625	0.96875	0.98448275862069	AML-MRC(5)_T	0	0
ENSG00000136960.13	ENPP2	-0.34784	0.0972331	0.18194	1	0.999137931034483	AML-MRC(5)_T	0	0
ENSG00000232626.3		-0.34791	0.00548634	0.016424	1	0.991379310344828	AML-MRC(5)_T	0	0
ENSG00000173436.15	MICOS10	-0.34792	1.42814e-09	1.6938e-08	1	1	AML-MRC(5)_T	0	0
ENSG00000214193.11	SH3D21	-0.34798	0.00381709	0.012045	1	1	AML-MRC(5)_T	0	0
ENSG00000140612.14	SEC11A	-0.34802	4.6074e-10	5.8684e-09	1	1	AML-MRC(5)_T	0	0
ENSG00000266446.1		-0.34812	0.139629	0.24259	0.703125	0.786206896551724	AML-MRC(5)_T	0	0
ENSG00000215088.3	RPS5P3	-0.3482	0.0272399	0.063932	0.9375	0.938793103448276	AML-MRC(5)_T	0	0
ENSG00000040608.14	RTN4R	-0.34827	0.0212229	0.051982	1	1	AML-MRC(5)_T	1	0
ENSG00000261147.1		-0.34851	0.253103	0.38472	0.296875	0.4	AML-MRC(5)_T	0	0
ENSG00000184903.10	IMMP2L	-0.34858	2.6898e-05	0.00014644	1	1	AML-MRC(5)_T	0	0
ENSG00000163221.9	S100A12	-0.34865	0.132836	0.23305	1	0.998275862068966	AML-MRC(5)_T	0	1
ENSG00000168374.11	ARF4	-0.3487	6.81507e-11	9.7041e-10	1	1	AML-MRC(5)_T	0	0
ENSG00000176393.11	RNPEP	-0.34881	1.99171e-06	1.3577e-05	1	1	AML-MRC(5)_T	0	0
ENSG00000116586.12	LAMTOR2	-0.34882	1.15837e-05	6.787e-05	1	1	AML-MRC(5)_T	0	0
ENSG00000128268.12	MGAT3	-0.34882	0.0492617	0.10452	1	0.999137931034483	AML-MRC(5)_T	0	0
ENSG00000272097.2	TMEM14B-DT	-0.34883	0.00864441	0.024288	1	0.983620689655172	AML-MRC(5)_T	0	0
ENSG00000230291.5		-0.34885	0.00828006	0.0234	1	1	AML-MRC(5)_T	0	0
ENSG00000236468.1	EEF1A1P44	-0.34886	0.113573	0.20571	0.921875	0.873275862068966	AML-MRC(5)_T	0	0
ENSG00000177410.13	ZFAS1	-0.34893	1.28942e-05	7.4974e-05	1	1	AML-MRC(5)_T	0	0
ENSG00000233913.7	RPL10P9	-0.34899	0.106576	0.19574	1	1	AML-MRC(5)_T	0	0
ENSG00000260257.2		-0.34912	0.000248405	0.0010842	1	1	AML-MRC(5)_T	0	0
ENSG00000186675.7	MAGEE2	-0.34914	0.388497	0.53095	0.265625	0.306896551724138	AML-MRC(5)_T	0	0
ENSG00000230837.1	RPL31P2	-0.34916	0.0213032	0.052141	0.96875	0.987931034482759	AML-MRC(5)_T	0	0
ENSG00000279129.1		-0.34923	0.131771	0.23156	0.84375	0.836206896551724	AML-MRC(5)_T	0	0
ENSG00000176142.13	TMEM39A	-0.34944	8.33446e-07	6.1259e-06	1	1	AML-MRC(5)_T	0	0
ENSG00000254936.4		-0.34955	0.240668	0.37048	0.75	0.725	AML-MRC(5)_T	0	0
ENSG00000242314.1	RPL12P32	-0.3497	0.0479398	0.10215	0.84375	0.908620689655172	AML-MRC(5)_T	0	0
ENSG00000246331.2		-0.34985	0.370811	0.51305	0.3125	0.310344827586207	AML-MRC(5)_T	0	0
ENSG00000270442.1		-0.34997	0.15184	0.25931	0.703125	0.695689655172414	AML-MRC(5)_T	0	0
ENSG00000248673.2	LINC01331	-0.35003	0.475006	0.61287	0.21875	0.208620689655172	AML-MRC(5)_T	0	0
ENSG00000138190.17	EXOC6	-0.35009	6.29188e-11	9.0091e-10	1	1	AML-MRC(5)_T	0	0
ENSG00000255537.1		-0.3501	0.247173	0.37816	0.453125	0.502586206896552	AML-MRC(5)_T	0	0
ENSG00000141349.8	G6PC3	-0.35015	3.63803e-06	2.3551e-05	1	1	AML-MRC(5)_T	0	0
ENSG00000237310.2	LINC03011	-0.35018	9.09618e-05	0.00044075	1	0.999137931034483	AML-MRC(5)_T	0	0
ENSG00000175575.13	PAAF1	-0.3502	2.61458e-08	2.5107e-07	1	1	AML-MRC(5)_T	0	0
ENSG00000219150.2		-0.35033	0.264015	0.39681	0.484375	0.555172413793103	AML-MRC(5)_T	0	0
ENSG00000205940.8	HSP90AB2P	-0.3504	0.000547491	0.0021869	1	1	AML-MRC(5)_T	0	0
ENSG00000257294.2		-0.35041	0.49565	0.63209	0.15625	0.187068965517241	AML-MRC(5)_T	0	0
ENSG00000161149.12		-0.35042	0.100181	0.18626	0.71875	0.772413793103448	AML-MRC(5)_T	0	0
ENSG00000229161.2	TCP1P1	-0.35057	0.019771	0.048965	0.984375	0.979310344827586	AML-MRC(5)_T	0	0
ENSG00000229915.1		-0.35069	0.0131431	0.034672	1	0.979310344827586	AML-MRC(5)_T	0	0
ENSG00000143382.15	ADAMTSL4	-0.3507	0.00649433	0.018953	1	1	AML-MRC(5)_T	1	0
ENSG00000230228.2	H3P1	-0.3508	0.112864	0.20468	0.75	0.821551724137931	AML-MRC(5)_T	0	0
ENSG00000243710.8	CFAP57	-0.35082	0.115723	0.20873	0.859375	0.870689655172414	AML-MRC(5)_T	0	0
ENSG00000235945.1		-0.35087	0.0595913	0.12252	1	0.976724137931035	AML-MRC(5)_T	0	0
ENSG00000182158.15	CREB3L2	-0.35088	6.65987e-09	7.1094e-08	1	1	AML-MRC(5)_T	0	1
ENSG00000228797.2	FAM207BP	-0.35091	0.0742711	0.14619	0.71875	0.801724137931034	AML-MRC(5)_T	0	0
ENSG00000105246.6	EBI3	-0.35103	0.112078	0.20365	0.984375	0.975862068965517	AML-MRC(5)_T	0	0
ENSG00000198039.11	ZNF273	-0.35111	0.000264584	0.0011466	1	1	AML-MRC(5)_T	0	1
ENSG00000285684.1		-0.35113	0.433718	0.57456	0.140625	0.231034482758621	AML-MRC(5)_T	0	0
ENSG00000171747.9	LGALS4	-0.3512	0.00121497	0.0044359	1	0.999137931034483	AML-MRC(5)_T	0	0
ENSG00000180185.11	FAHD1	-0.35127	3.10371e-06	2.0333e-05	1	1	AML-MRC(5)_T	0	0
ENSG00000258918.1		-0.3513	0.291099	0.4275	0.34375	0.437931034482759	AML-MRC(5)_T	0	0
ENSG00000118600.12	RXYLT1	-0.35131	3.46141e-10	4.4888e-09	1	1	AML-MRC(5)_T	0	0
ENSG00000105135.16	ILVBL	-0.35133	8.7654e-10	1.0723e-08	1	1	AML-MRC(5)_T	0	0
ENSG00000234498.3	RPL13AP20	-0.35133	0.00505113	0.015296	1	1	AML-MRC(5)_T	0	0
ENSG00000230648.1		-0.35137	0.0223122	0.054205	0.921875	0.937068965517241	AML-MRC(5)_T	0	0
ENSG00000033011.13	ALG1	-0.35146	6.04414e-08	5.4758e-07	1	1	AML-MRC(5)_T	0	0
ENSG00000172830.13	SSH3	-0.35156	7.165e-08	6.4021e-07	1	1	AML-MRC(5)_T	0	1
ENSG00000224877.4	NDUFAF8	-0.35166	1.12848e-06	8.1101e-06	1	1	AML-MRC(5)_T	0	0
ENSG00000267092.2		-0.3517	0.201203	0.32308	0.515625	0.53448275862069	AML-MRC(5)_T	0	0
ENSG00000153363.13	LINC00467	-0.35171	5.20367e-05	0.00026671	1	1	AML-MRC(5)_T	0	0
ENSG00000277521.1	MIR8078	-0.35179	0.304848	0.44287	0.28125	0.368965517241379	AML-MRC(5)_T	0	0
ENSG00000121039.10	RDH10	-0.35183	0.0033872	0.010856	1	1	AML-MRC(5)_T	0	0
ENSG00000270304.1		-0.35187	0.302242	0.4401	0.3125	0.344827586206897	AML-MRC(5)_T	0	0
ENSG00000237520.1	LINC02971	-0.35197	0.035417	0.079575	0.90625	0.924137931034483	AML-MRC(5)_T	0	0
ENSG00000182111.9	ZNF716	-0.35218	0.257656	0.3896	0.5	0.537068965517241	AML-MRC(5)_T	0	1
ENSG00000183055.5	FAM133CP	-0.35219	0.0968376	0.18132	0.765625	0.792241379310345	AML-MRC(5)_T	0	0
ENSG00000251593.1	MSNP1	-0.35234	0.000330174	0.0013976	1	0.999137931034483	AML-MRC(5)_T	0	0
ENSG00000264660.2		-0.35235	0.553515	0.68275	0.28125	0.213793103448276	AML-MRC(5)_T	0	0
ENSG00000116199.12	FAM20B	-0.35244	2.31442e-09	2.6623e-08	1	1	AML-MRC(5)_T	1	0
ENSG00000138085.17	ATRAID	-0.35255	1.22384e-11	1.9547e-10	1	1	AML-MRC(5)_T	0	0
ENSG00000149571.12	KIRREL3	-0.35261	0.0243559	0.058197	1	0.995689655172414	AML-MRC(5)_T	0	0
ENSG00000227581.2	STAU2P1	-0.35262	0.217846	0.34336	0.359375	0.531896551724138	AML-MRC(5)_T	0	0
ENSG00000269877.3		-0.35293	0.171425	0.28531	0.6875	0.705172413793103	AML-MRC(5)_T	0	0
ENSG00000138495.7	COX17	-0.35307	3.32436e-09	3.7325e-08	1	1	AML-MRC(5)_T	0	0
ENSG00000132821.12	VSTM2L	-0.35309	0.133218	0.23356	0.96875	0.945689655172414	AML-MRC(5)_T	0	0
ENSG00000272269.1	NUP153-AS1	-0.35317	5.46729e-05	0.00027871	1	1	AML-MRC(5)_T	0	0
ENSG00000198915.12	RASGEF1A	-0.35332	0.00699709	0.020208	1	1	AML-MRC(5)_T	0	0
ENSG00000156873.16	PHKG2	-0.35336	1.32659e-11	2.1095e-10	1	1	AML-MRC(5)_T	0	0
ENSG00000254126.8	CD8B2	-0.35341	0.0977273	0.18265	0.90625	0.899137931034483	AML-MRC(5)_T	0	0
ENSG00000169020.10	ATP5ME	-0.35348	1.12357e-05	6.6027e-05	1	1	AML-MRC(5)_T	0	0
ENSG00000236969.2	GGT8P	-0.35356	0.39011	0.53239	0.21875	0.296551724137931	AML-MRC(5)_T	0	0
ENSG00000142892.15	PIGK	-0.35362	1.32982e-05	7.7138e-05	1	1	AML-MRC(5)_T	0	0
ENSG00000214878.2	RPL5P31	-0.35364	0.368434	0.51056	0.1875	0.248275862068966	AML-MRC(5)_T	0	0
ENSG00000215093.3	EEF1A1P29	-0.35366	0.00947003	0.026232	1	0.998275862068966	AML-MRC(5)_T	0	0
ENSG00000223802.8	CERS1	-0.35366	0.088317	0.16823	0.96875	0.936206896551724	AML-MRC(5)_T	0	0
ENSG00000261247.1	GOLGA8T	-0.35367	0.020006	0.049452	0.96875	0.978448275862069	AML-MRC(5)_T	0	0
ENSG00000179820.16	MYADM	-0.35377	0.000840912	0.0031974	1	1	AML-MRC(5)_T	0	0
ENSG00000232228.1	RPL36AP16	-0.35383	0.0039168	0.012321	1	0.997413793103448	AML-MRC(5)_T	0	0
ENSG00000123146.20	ADGRE5	-0.35388	0.000145514	0.00067408	1	1	AML-MRC(5)_T	0	0
ENSG00000179148.10	ALOXE3	-0.3539	0.223078	0.34981	0.703125	0.717241379310345	AML-MRC(5)_T	0	0
ENSG00000240237.1	RPL21P78	-0.3539	0.363819	0.50595	0.25	0.308620689655172	AML-MRC(5)_T	0	0
ENSG00000271209.1	BRDTP1	-0.35401	0.444058	0.58401	0.15625	0.238793103448276	AML-MRC(5)_T	0	0
ENSG00000074527.13	NTN4	-0.35403	0.155757	0.26464	0.953125	0.845689655172414	AML-MRC(5)_T	0	0
ENSG00000224887.1	NFYCP2	-0.35415	0.178816	0.2949	0.515625	0.621551724137931	AML-MRC(5)_T	0	0
ENSG00000236256.9	DIAPH2-AS1	-0.35422	0.0154689	0.039808	0.953125	0.981896551724138	AML-MRC(5)_T	0	0
ENSG00000270321.2		-0.35423	0.420688	0.56206	0.1875	0.239655172413793	AML-MRC(5)_T	0	0
ENSG00000226789.1	WBP11P2	-0.35427	0.021968	0.053507	0.9375	0.943103448275862	AML-MRC(5)_T	0	0
ENSG00000170091.11	NSG2	-0.35428	0.255653	0.38746	0.78125	0.606034482758621	AML-MRC(5)_T	0	0
ENSG00000133805.15	AMPD3	-0.35431	0.000277056	0.0011957	1	1	AML-MRC(5)_T	0	0
ENSG00000269516.6	CYP4F23P	-0.35432	0.441364	0.58154	0.21875	0.256034482758621	AML-MRC(5)_T	0	0
ENSG00000170425.3	ADORA2B	-0.35434	0.00266848	0.0087899	1	1	AML-MRC(5)_T	0	0
ENSG00000250705.1	H3P23	-0.35435	0.186422	0.30463	0.546875	0.65	AML-MRC(5)_T	0	0
ENSG00000218418.2		-0.35438	0.0256694	0.060826	0.984375	0.960344827586207	AML-MRC(5)_T	0	0
ENSG00000267610.2		-0.35485	0.182304	0.29942	0.671875	0.667241379310345	AML-MRC(5)_T	0	0
ENSG00000112335.15	SNX3	-0.3549	5.82138e-13	1.1227e-11	1	1	AML-MRC(5)_T	0	0
ENSG00000198759.12	EGFL6	-0.35512	0.300585	0.4383	0.5	0.537931034482759	AML-MRC(5)_T	0	0
ENSG00000105609.17	LILRB5	-0.35516	0.138944	0.24162	1	0.985344827586207	AML-MRC(5)_T	0	0
ENSG00000064419.13	TNPO3	-0.35541	6.91816e-11	9.8412e-10	1	1	AML-MRC(5)_T	0	0
ENSG00000147383.11	NSDHL	-0.35547	5.68977e-12	9.5603e-11	1	1	AML-MRC(5)_T	0	0
ENSG00000233220.3	PRDM10-DT	-0.35551	0.0334871	0.075988	1	0.981896551724138	AML-MRC(5)_T	0	0
ENSG00000229089.8	ANKRD20A8P	-0.3556	0.341546	0.48234	0.46875	0.462068965517241	AML-MRC(5)_T	0	0
ENSG00000250215.1	CIR1P2	-0.35567	0.168643	0.28172	0.59375	0.616379310344828	AML-MRC(5)_T	0	0
ENSG00000285944.2	H2AL1MP	-0.35568	0.521443	0.65448	0.15625	0.18448275862069	AML-MRC(5)_T	0	0
ENSG00000214009.2	PCNAP3	-0.35575	0.181384	0.29821	0.5	0.564655172413793	AML-MRC(5)_T	0	0
ENSG00000225611.1	CCDC13-AS2	-0.35576	0.0113689	0.03063	0.9375	0.978448275862069	AML-MRC(5)_T	0	0
ENSG00000251609.2	SETP12	-0.35584	0.55184	0.68133	0.171875	0.164655172413793	AML-MRC(5)_T	0	0
ENSG00000213791.4		-0.35592	0.0138267	0.036176	0.984375	0.980172413793103	AML-MRC(5)_T	0	0
ENSG00000234948.2	LINC01524	-0.35592	0.234439	0.36334	0.484375	0.571551724137931	AML-MRC(5)_T	0	0
ENSG00000257702.3	LBX2-AS1	-0.35595	0.0117789	0.031601	1	1	AML-MRC(5)_T	0	0
ENSG00000132357.14	CARD6	-0.35597	0.000588003	0.0023307	1	1	AML-MRC(5)_T	0	0
ENSG00000164112.13	SMIM43	-0.35604	0.320209	0.45974	0.59375	0.572413793103448	AML-MRC(5)_T	0	0
ENSG00000242602.1	RPL35AP13	-0.35607	0.0243133	0.058121	0.984375	0.971551724137931	AML-MRC(5)_T	0	0
ENSG00000172742.6	OR4D9	-0.3561	0.321818	0.46157	0.265625	0.358620689655172	AML-MRC(5)_T	0	0
ENSG00000125844.16	RRBP1	-0.35644	2.21244e-07	1.8123e-06	1	1	AML-MRC(5)_T	0	0
ENSG00000220875.1	H3C9P	-0.35644	0.00999858	0.027467	1	0.985344827586207	AML-MRC(5)_T	0	0
ENSG00000267505.1		-0.35644	0.300813	0.43857	0.328125	0.373275862068966	AML-MRC(5)_T	0	0
ENSG00000206625.1	RNU6-1	-0.35646	0.0209362	0.051413	0.921875	0.939655172413793	AML-MRC(5)_T	0	0
ENSG00000138231.13	DBR1	-0.35656	4.63468e-08	4.2708e-07	1	1	AML-MRC(5)_T	0	0
ENSG00000255293.1	WIZP1	-0.35674	0.222366	0.34899	0.59375	0.595689655172414	AML-MRC(5)_T	0	0
ENSG00000166523.8	CLEC4E	-0.35682	0.129626	0.22853	1	0.980172413793103	AML-MRC(5)_T	0	0
ENSG00000227917.3		-0.35685	0.3561	0.49786	0.21875	0.291379310344828	AML-MRC(5)_T	0	0
ENSG00000165868.16	HSPA12A	-0.35687	0.0720503	0.14266	0.953125	0.957758620689655	AML-MRC(5)_T	0	0
ENSG00000271662.1	PPP4R2P6	-0.35691	0.0481656	0.10254	0.953125	0.966379310344828	AML-MRC(5)_T	0	0
ENSG00000102316.17	MAGED2	-0.35693	3.10566e-07	2.4819e-06	1	1	AML-MRC(5)_T	0	0
ENSG00000101444.13	AHCY	-0.357	1.89991e-07	1.5758e-06	1	1	AML-MRC(5)_T	0	0
ENSG00000141429.13	GALNT1	-0.35704	4.02397e-10	5.1676e-09	1	1	AML-MRC(5)_T	1	0
ENSG00000227053.1	MUC12-AS1	-0.35707	0.115111	0.20788	0.65625	0.736206896551724	AML-MRC(5)_T	0	0
ENSG00000203710.12	CR1	-0.35723	0.063493	0.12892	1	1	AML-MRC(5)_T	1	0
ENSG00000183207.14	RUVBL2	-0.35727	1.49785e-06	1.0474e-05	1	1	AML-MRC(5)_T	0	0
ENSG00000233020.1	CHORDC1P5	-0.35735	0.213245	0.33786	0.453125	0.519827586206897	AML-MRC(5)_T	0	0
ENSG00000242154.1		-0.35745	0.0232239	0.055993	0.890625	0.987068965517241	AML-MRC(5)_T	0	0
ENSG00000169136.12	ATF5	-0.35747	0.000172985	0.00078482	1	1	AML-MRC(5)_T	0	1
ENSG00000223804.5		-0.35757	0.00489975	0.014894	1	0.998275862068966	AML-MRC(5)_T	0	0
ENSG00000164494.12	PDSS2	-0.3576	3.98941e-09	4.4313e-08	1	1	AML-MRC(5)_T	0	0
ENSG00000227199.1	ST7-AS1	-0.35764	0.0605895	0.12413	0.84375	0.954310344827586	AML-MRC(5)_T	0	0
ENSG00000004838.14	ZMYND10	-0.35765	0.000188129	0.00084618	1	1	AML-MRC(5)_T	0	1
ENSG00000257616.1		-0.3577	0.0772306	0.15095	0.78125	0.831896551724138	AML-MRC(5)_T	0	0
ENSG00000123427.17	EEF1AKMT3	-0.35774	3.68341e-05	0.00019491	1	1	AML-MRC(5)_T	0	0
ENSG00000269970.1		-0.35775	0.0206525	0.050793	0.96875	0.976724137931035	AML-MRC(5)_T	0	0
ENSG00000233260.1	RPSAP63	-0.35779	0.182833	0.3001	0.71875	0.712068965517241	AML-MRC(5)_T	0	0
ENSG00000240270.1	RPL12P37	-0.35782	0.092543	0.17464	0.796875	0.839655172413793	AML-MRC(5)_T	0	0
ENSG00000228253.1	MT-ATP8	-0.35788	0.00174895	0.0060872	1	1	AML-MRC(5)_T	0	0
ENSG00000218198.3	RPS20P32	-0.35789	0.319009	0.45853	0.421875	0.453448275862069	AML-MRC(5)_T	0	0
ENSG00000185033.14	SEMA4B	-0.3579	0.000168621	0.00076733	1	1	AML-MRC(5)_T	1	0
ENSG00000237879.1	LINC00398	-0.35809	0.108593	0.19855	0.890625	0.801724137931034	AML-MRC(5)_T	0	0
ENSG00000278112.1		-0.35824	0.0679397	0.13617	0.921875	0.862931034482759	AML-MRC(5)_T	0	0
ENSG00000126453.9	BCL2L12	-0.3583	4.94025e-08	4.5367e-07	1	1	AML-MRC(5)_T	0	0
ENSG00000227343.1	RPL15P1	-0.35838	0.215721	0.34091	0.59375	0.587068965517241	AML-MRC(5)_T	0	0
ENSG00000227499.1		-0.35844	0.0600742	0.12328	0.84375	0.83448275862069	AML-MRC(5)_T	0	0
ENSG00000266109.1	MIR4440	-0.35854	0.163531	0.27492	0.546875	0.658620689655172	AML-MRC(5)_T	0	0
ENSG00000232640.1		-0.35855	0.000789774	0.0030269	1	0.998275862068966	AML-MRC(5)_T	0	0
ENSG00000230778.1	ANKRD63	-0.35857	0.0489937	0.10401	0.9375	0.93448275862069	AML-MRC(5)_T	0	0
ENSG00000279307.2	NDUFAF2P1	-0.35871	0.00238998	0.0079897	0.96875	0.975	AML-MRC(5)_T	0	0
ENSG00000236982.1	BLOC1S2P1	-0.35874	0.409341	0.551	0.140625	0.219827586206897	AML-MRC(5)_T	0	0
ENSG00000068985.5	PAGE1	-0.35879	0.499338	0.63533	0.21875	0.210344827586207	AML-MRC(5)_T	0	0
ENSG00000267275.1	KLF2-DT	-0.3588	0.0546588	0.11389	0.96875	0.960344827586207	AML-MRC(5)_T	0	0
ENSG00000238273.3		-0.35888	0.119142	0.21367	0.8125	0.813793103448276	AML-MRC(5)_T	0	0
ENSG00000175602.4	CCDC85B	-0.35902	2.44674e-05	0.0001344	1	1	AML-MRC(5)_T	0	0
ENSG00000279567.1		-0.35902	0.462301	0.601	0.171875	0.217241379310345	AML-MRC(5)_T	0	0
ENSG00000242697.2	RPL5P12	-0.35907	0.000923562	0.003472	1	1	AML-MRC(5)_T	0	0
ENSG00000258778.2	EIF2S2P1	-0.35909	0.176133	0.29153	0.671875	0.655172413793103	AML-MRC(5)_T	0	0
ENSG00000246575.2		-0.35911	6.67393e-05	0.00033415	1	0.999137931034483	AML-MRC(5)_T	0	0
ENSG00000256075.1		-0.35912	0.161667	0.27248	0.609375	0.612068965517241	AML-MRC(5)_T	0	0
ENSG00000018699.13	TTC27	-0.35913	0.000485359	0.0019661	1	1	AML-MRC(5)_T	0	0
ENSG00000257746.2		-0.35918	0.301876	0.43971	0.484375	0.474137931034483	AML-MRC(5)_T	0	0
ENSG00000284605.1	ENPP7P15	-0.35929	0.083464	0.16065	0.8125	0.807758620689655	AML-MRC(5)_T	0	0
ENSG00000251402.3	FAM90A25P	-0.35934	0.0955825	0.17937	0.6875	0.750862068965517	AML-MRC(5)_T	0	0
ENSG00000147804.10	SLC39A4	-0.35941	0.000657777	0.0025729	1	1	AML-MRC(5)_T	0	0
ENSG00000125901.6	MRPS26	-0.35943	1.54148e-07	1.2988e-06	1	1	AML-MRC(5)_T	0	0
ENSG00000166598.15	HSP90B1	-0.35944	1.35708e-06	9.5742e-06	1	1	AML-MRC(5)_T	1	0
ENSG00000174099.12	MSRB3	-0.35947	0.0159848	0.040945	1	1	AML-MRC(5)_T	0	0
ENSG00000226558.1		-0.35948	0.466081	0.60466	0.09375	0.19051724137931	AML-MRC(5)_T	0	0
ENSG00000229251.3	HNRNPA1P8	-0.35953	0.0035553	0.011327	1	1	AML-MRC(5)_T	0	0
ENSG00000125871.14	MGME1	-0.35959	4.08606e-06	2.6225e-05	1	1	AML-MRC(5)_T	0	0
ENSG00000222043.2		-0.35974	0.00776311	0.022138	1	1	AML-MRC(5)_T	0	0
ENSG00000258360.1	NF1P12	-0.3599	0.402778	0.54449	0.09375	0.206034482758621	AML-MRC(5)_T	0	0
ENSG00000214837.8	LINC01347	-0.35994	0.000328639	0.0013924	1	0.999137931034483	AML-MRC(5)_T	0	0
ENSG00000245526.11	LINC00461	-0.36007	0.312354	0.45124	0.4375	0.511206896551724	AML-MRC(5)_T	0	0
ENSG00000226241.2		-0.36011	0.132949	0.23319	0.875	0.880172413793103	AML-MRC(5)_T	0	0
ENSG00000228285.2	LYPLA2P1	-0.36014	0.025001	0.059481	0.90625	0.906896551724138	AML-MRC(5)_T	0	0
ENSG00000237264.4	FTH1P11	-0.36014	0.0130717	0.034515	1	0.999137931034483	AML-MRC(5)_T	0	0
ENSG00000237685.1		-0.36016	0.507941	0.64279	0.109375	0.183620689655172	AML-MRC(5)_T	0	0
ENSG00000225357.3	RPF2P1	-0.36021	0.0994158	0.1852	0.65625	0.731034482758621	AML-MRC(5)_T	0	0
ENSG00000213126.2	TXNL4AP1	-0.36026	0.473955	0.6119	0.1875	0.210344827586207	AML-MRC(5)_T	0	0
ENSG00000261557.1	EEF1A1P38	-0.36036	0.00817981	0.023169	1	1	AML-MRC(5)_T	0	0
ENSG00000151090.20	THRB	-0.3604	0.157034	0.26641	1	0.966379310344828	AML-MRC(5)_T	0	1
ENSG00000259078.2	PTBP1P	-0.3604	0.0389643	0.086099	0.9375	0.936206896551724	AML-MRC(5)_T	0	0
ENSG00000125458.7	NT5C	-0.36046	2.79375e-07	2.2496e-06	1	1	AML-MRC(5)_T	0	0
ENSG00000207334.1	RNU6-12P	-0.36047	0.319515	0.45907	0.3125	0.351724137931034	AML-MRC(5)_T	0	0
ENSG00000100246.13	DNAL4	-0.36049	1.45091e-06	1.0164e-05	1	1	AML-MRC(5)_T	0	0
ENSG00000276519.1		-0.36055	0.369843	0.51199	0.1875	0.258620689655172	AML-MRC(5)_T	0	0
ENSG00000244585.1	RPL12P33	-0.36058	0.0450674	0.097152	0.96875	0.918103448275862	AML-MRC(5)_T	0	0
ENSG00000237417.1	XRCC6P1	-0.36059	0.00827287	0.023386	0.984375	0.977586206896552	AML-MRC(5)_T	0	0
ENSG00000010379.16	SLC6A13	-0.36066	0.12949	0.22834	0.96875	0.949137931034483	AML-MRC(5)_T	0	0
ENSG00000235013.1	COX20P2	-0.36068	0.0504085	0.10658	0.78125	0.811206896551724	AML-MRC(5)_T	0	0
ENSG00000206899.1	RNU6-36P	-0.36072	0.0359618	0.080542	0.765625	0.874137931034483	AML-MRC(5)_T	0	0
ENSG00000250274.2		-0.36079	0.116628	0.21008	0.90625	0.879310344827586	AML-MRC(5)_T	0	0
ENSG00000267296.2	CEBPA-DT	-0.36079	0.0119976	0.032095	1	0.992241379310345	AML-MRC(5)_T	0	0
ENSG00000181997.8	AQP7P2	-0.36086	0.533075	0.66485	0.09375	0.172413793103448	AML-MRC(5)_T	0	0
ENSG00000234801.3	MORF4	-0.36105	0.00236942	0.0079321	0.953125	0.980172413793103	AML-MRC(5)_T	0	0
ENSG00000102181.21	CD99L2	-0.36106	1.68024e-08	1.6736e-07	1	1	AML-MRC(5)_T	0	0
ENSG00000272523.1	LINC01023	-0.3611	0.00151553	0.0053683	1	0.999137931034483	AML-MRC(5)_T	0	0
ENSG00000286444.1		-0.36117	0.0304233	0.070131	0.90625	0.970689655172414	AML-MRC(5)_T	0	0
ENSG00000285871.1		-0.3612	0.0784562	0.15288	0.859375	0.862931034482759	AML-MRC(5)_T	0	0
ENSG00000224715.1		-0.36125	0.41541	0.55677	0.265625	0.262931034482759	AML-MRC(5)_T	0	0
ENSG00000237415.2	NRBF2P3	-0.36136	0.0809575	0.15679	0.75	0.836206896551724	AML-MRC(5)_T	0	0
ENSG00000235660.2	LINC00345	-0.36146	0.0388951	0.085968	0.828125	0.919827586206897	AML-MRC(5)_T	0	0
ENSG00000111669.15	TPI1	-0.36147	5.86056e-08	5.3205e-07	1	1	AML-MRC(5)_T	1	0
ENSG00000113492.14	AGXT2	-0.36149	0.349849	0.49116	0.421875	0.422413793103448	AML-MRC(5)_T	0	0
ENSG00000241002.1	RPL32P13	-0.36152	0.104552	0.19279	0.796875	0.788793103448276	AML-MRC(5)_T	0	0
ENSG00000102109.9	PCSK1N	-0.36158	0.154283	0.26265	0.90625	0.887931034482759	AML-MRC(5)_T	0	0
ENSG00000274717.1		-0.36161	0.0390491	0.086251	0.90625	0.936206896551724	AML-MRC(5)_T	0	0
ENSG00000163743.13	RCHY1	-0.36179	2.13649e-08	2.086e-07	1	1	AML-MRC(5)_T	0	0
ENSG00000213174.3	RPL28P1	-0.36179	0.164484	0.27616	0.703125	0.737068965517241	AML-MRC(5)_T	0	0
ENSG00000266456.1		-0.3618	0.0531382	0.11131	0.828125	0.862068965517241	AML-MRC(5)_T	0	0
ENSG00000267558.2		-0.3618	0.364009	0.50612	0.265625	0.285344827586207	AML-MRC(5)_T	0	0
ENSG00000221539.1	SNORD99	-0.36189	0.00634214	0.018572	0.984375	0.989655172413793	AML-MRC(5)_T	0	0
ENSG00000276926.1	MIR6797	-0.36194	0.0376369	0.083645	0.859375	0.879310344827586	AML-MRC(5)_T	0	0
ENSG00000124782.20	RREB1	-0.36195	4.04458e-09	4.4834e-08	1	1	AML-MRC(5)_T	0	1
ENSG00000171496.4	OR1L8	-0.36195	0.106029	0.19494	0.828125	0.837931034482759	AML-MRC(5)_T	0	0
ENSG00000117528.14	ABCD3	-0.36196	1.65398e-07	1.3864e-06	1	1	AML-MRC(5)_T	0	0
ENSG00000135953.11	MFSD9	-0.36199	4.68376e-09	5.1383e-08	1	1	AML-MRC(5)_T	0	0
ENSG00000070214.16	SLC44A1	-0.36216	0.00649081	0.018944	1	1	AML-MRC(5)_T	1	0
ENSG00000106638.17	TBL2	-0.36226	1.16662e-07	1.0029e-06	1	1	AML-MRC(5)_T	0	0
ENSG00000267200.1	MIR132	-0.36226	0.399027	0.54078	0.25	0.262068965517241	AML-MRC(5)_T	0	0
ENSG00000213763.4	ACTBP2	-0.36227	0.000923574	0.003472	1	1	AML-MRC(5)_T	0	0
ENSG00000231929.2	HMGB3P31	-0.36232	0.397292	0.53905	0.09375	0.214655172413793	AML-MRC(5)_T	0	0
ENSG00000262877.5		-0.36248	0.0922736	0.17424	0.9375	0.970689655172414	AML-MRC(5)_T	0	0
ENSG00000279571.3		-0.36249	0.373434	0.5158	0.171875	0.231896551724138	AML-MRC(5)_T	0	0
ENSG00000277452.1	RN7SL473P	-0.36254	0.0372177	0.08287	0.984375	0.980172413793103	AML-MRC(5)_T	0	0
ENSG00000236289.4	GACAT3	-0.36258	0.412238	0.55384	0.109375	0.225862068965517	AML-MRC(5)_T	0	0
ENSG00000260113.3		-0.36258	0.212112	0.3366	0.40625	0.513793103448276	AML-MRC(5)_T	0	0
ENSG00000113407.14	TARS1	-0.36268	5.68461e-09	6.1405e-08	1	1	AML-MRC(5)_T	0	0
ENSG00000229156.1		-0.36269	0.296973	0.43414	0.328125	0.430172413793103	AML-MRC(5)_T	0	0
ENSG00000137364.5	TPMT	-0.36285	1.53034e-08	1.5362e-07	1	1	AML-MRC(5)_T	0	0
ENSG00000235420.7	RPL29P30	-0.36286	0.219505	0.3454	0.453125	0.51551724137931	AML-MRC(5)_T	0	0
ENSG00000202515.1	VTRNA1-3	-0.3629	0.164042	0.27561	0.625	0.75948275862069	AML-MRC(5)_T	0	0
ENSG00000231158.1	PTP4A1P1	-0.36294	0.17842	0.29445	0.59375	0.689655172413793	AML-MRC(5)_T	0	0
ENSG00000251410.2		-0.36308	0.413846	0.55535	0.125	0.21551724137931	AML-MRC(5)_T	0	0
ENSG00000261416.1	CORO1A-AS1	-0.36311	0.000483526	0.0019601	1	0.999137931034483	AML-MRC(5)_T	0	0
ENSG00000112715.25	VEGFA	-0.36317	0.0209678	0.05147	1	1	AML-MRC(5)_T	0	1
ENSG00000163046.15	ANKRD30BL	-0.36338	0.472621	0.61083	0.234375	0.242241379310345	AML-MRC(5)_T	0	0
ENSG00000200966.1	RN7SKP87	-0.36347	0.3268	0.46697	0.265625	0.356034482758621	AML-MRC(5)_T	0	0
ENSG00000235122.4		-0.36352	0.404021	0.54578	0.359375	0.39051724137931	AML-MRC(5)_T	0	0
ENSG00000261837.1		-0.36353	0.141531	0.24506	0.734375	0.730172413793103	AML-MRC(5)_T	0	0
ENSG00000286950.1		-0.36357	0.0955945	0.17939	0.6875	0.741379310344828	AML-MRC(5)_T	0	0
ENSG00000266754.2	RN7SL524P	-0.36359	0.283613	0.41901	0.203125	0.281896551724138	AML-MRC(5)_T	0	0
ENSG00000234975.6	FTH1P2	-0.3636	0.0122181	0.032583	1	1	AML-MRC(5)_T	0	0
ENSG00000143321.19	HDGF	-0.36369	4.04877e-10	5.1979e-09	1	1	AML-MRC(5)_T	0	0
ENSG00000264179.1		-0.36382	0.131244	0.23077	0.65625	0.691379310344828	AML-MRC(5)_T	0	0
ENSG00000150403.18	TMCO3	-0.36385	2.88431e-09	3.2764e-08	1	1	AML-MRC(5)_T	1	0
ENSG00000185739.13	SRL	-0.36389	0.0759997	0.14898	0.890625	0.920689655172414	AML-MRC(5)_T	0	0
ENSG00000221676.1	RNU6ATAC	-0.36391	0.0433773	0.094118	0.890625	0.91551724137931	AML-MRC(5)_T	0	0
ENSG00000231784.8	DBIL5P	-0.36394	0.00552304	0.016513	1	0.988793103448276	AML-MRC(5)_T	0	0
ENSG00000131435.13	PDLIM4	-0.36399	0.160202	0.27064	0.875	0.928448275862069	AML-MRC(5)_T	0	0
ENSG00000204954.10	UQCC6	-0.36404	1.86615e-07	1.5499e-06	1	1	AML-MRC(5)_T	0	0
ENSG00000275709.1		-0.36413	0.0507632	0.1072	0.953125	0.908620689655172	AML-MRC(5)_T	0	0
ENSG00000225539.7	LINC01821	-0.36422	0.392723	0.53465	0.4375	0.373275862068966	AML-MRC(5)_T	0	0
ENSG00000287405.1		-0.36423	0.0223737	0.054331	1	0.985344827586207	AML-MRC(5)_T	0	0
ENSG00000270574.1		-0.36431	0.0407837	0.089336	0.984375	0.923275862068966	AML-MRC(5)_T	0	0
ENSG00000236114.1		-0.36438	0.0366465	0.081827	0.875	0.925862068965517	AML-MRC(5)_T	0	0
ENSG00000135678.12	CPM	-0.36442	0.0548992	0.11435	1	1	AML-MRC(5)_T	1	0
ENSG00000273509.1	CNTNAP3P1	-0.36446	0.270926	0.40486	0.40625	0.412931034482759	AML-MRC(5)_T	0	0
ENSG00000144455.14	SUMF1	-0.36451	2.78368e-08	2.6631e-07	1	1	AML-MRC(5)_T	1	0
ENSG00000172967.7	XKR3	-0.36451	0.112292	0.20393	0.90625	0.850862068965517	AML-MRC(5)_T	0	0
ENSG00000180230.6	NACAP2	-0.36451	0.187345	0.30585	0.671875	0.770689655172414	AML-MRC(5)_T	0	0
ENSG00000133131.15	MORC4	-0.36452	0.0310398	0.071273	1	0.989655172413793	AML-MRC(5)_T	0	0
ENSG00000017260.20	ATP2C1	-0.36454	9.44165e-12	1.5315e-10	1	1	AML-MRC(5)_T	0	0
ENSG00000287815.1		-0.36457	0.101429	0.18821	0.703125	0.720689655172414	AML-MRC(5)_T	0	0
ENSG00000259020.3		-0.3646	0.00522576	0.015755	1	0.998275862068966	AML-MRC(5)_T	0	0
ENSG00000132141.14	CCT6B	-0.36463	0.00079239	0.0030353	1	1	AML-MRC(5)_T	0	0
ENSG00000262454.4	MIR193BHG	-0.36466	0.106248	0.19527	0.953125	0.900862068965517	AML-MRC(5)_T	0	0
ENSG00000228071.4	RPL7P47	-0.3647	0.0126728	0.033611	1	0.998275862068966	AML-MRC(5)_T	0	0
ENSG00000104953.20	TLE6	-0.36481	0.0642789	0.13016	0.9375	0.916379310344828	AML-MRC(5)_T	0	1
ENSG00000117862.13	TXNDC12	-0.36487	1.36367e-13	2.8507e-12	1	1	AML-MRC(5)_T	0	0
ENSG00000186868.16	MAPT	-0.36494	0.0353608	0.079474	1	0.994827586206897	AML-MRC(5)_T	0	0
ENSG00000228195.2	RPL5P27	-0.36499	0.103304	0.19092	0.65625	0.720689655172414	AML-MRC(5)_T	0	0
ENSG00000213700.3	RPL17P50	-0.365	0.00026694	0.0011556	1	0.999137931034483	AML-MRC(5)_T	0	0
ENSG00000185290.4	NUPR2	-0.36526	0.423904	0.56506	0.1875	0.268965517241379	AML-MRC(5)_T	0	0
ENSG00000229419.1	RALGAPA1P1	-0.3653	0.00149986	0.0053209	1	0.998275862068966	AML-MRC(5)_T	0	0
ENSG00000230987.2		-0.36532	0.192768	0.31259	0.5625	0.596551724137931	AML-MRC(5)_T	0	0
ENSG00000275239.4	FAM242F	-0.36533	0.316415	0.45555	0.390625	0.406034482758621	AML-MRC(5)_T	0	0
ENSG00000143514.17	TP53BP2	-0.36538	1.95024e-05	0.00010957	1	1	AML-MRC(5)_T	0	0
ENSG00000224334.1		-0.36544	0.0186261	0.046545	0.96875	0.96551724137931	AML-MRC(5)_T	0	0
ENSG00000123562.18	MORF4L2	-0.36545	2.46824e-10	3.264e-09	1	1	AML-MRC(5)_T	0	0
ENSG00000116574.6	RHOU	-0.36548	0.0274615	0.064359	1	1	AML-MRC(5)_T	0	0
ENSG00000169564.7	PCBP1	-0.3655	1.53643e-05	8.8091e-05	1	1	AML-MRC(5)_T	0	1
ENSG00000165495.16	PKNOX2	-0.36551	0.260142	0.39244	0.71875	0.720689655172414	AML-MRC(5)_T	0	1
ENSG00000181781.9	ODF3L2	-0.36553	0.296131	0.43312	0.390625	0.410344827586207	AML-MRC(5)_T	0	0
ENSG00000184575.12	XPOT	-0.36564	4.45514e-13	8.7233e-12	1	1	AML-MRC(5)_T	0	0
ENSG00000273702.1		-0.36564	6.18532e-05	0.0003116	1	0.999137931034483	AML-MRC(5)_T	0	0
ENSG00000232735.2	ATG4AP1	-0.36568	0.466046	0.60463	0.109375	0.187068965517241	AML-MRC(5)_T	0	0
ENSG00000272505.1		-0.36572	0.000999763	0.0037216	1	0.996551724137931	AML-MRC(5)_T	0	0
ENSG00000117525.14	F3	-0.36574	0.108405	0.19832	1	0.986206896551724	AML-MRC(5)_T	1	0
ENSG00000213080.3		-0.36583	4.24408e-05	0.00022201	1	0.999137931034483	AML-MRC(5)_T	0	0
ENSG00000205060.11	SLC35B4	-0.36594	1.92237e-07	1.5926e-06	1	1	AML-MRC(5)_T	0	0
ENSG00000157303.11	SUSD3	-0.36595	0.0175526	0.044285	1	1	AML-MRC(5)_T	0	0
ENSG00000261177.1		-0.36601	0.266218	0.39933	0.453125	0.462931034482759	AML-MRC(5)_T	0	0
ENSG00000161013.17	MGAT4B	-0.36602	1.06816e-09	1.2875e-08	1	1	AML-MRC(5)_T	1	0
ENSG00000230519.2	HMGB1P49	-0.36604	0.232468	0.36103	0.453125	0.518965517241379	AML-MRC(5)_T	0	0
ENSG00000085117.12	CD82	-0.36611	6.82148e-05	0.00034086	1	1	AML-MRC(5)_T	1	0
ENSG00000252211.1	RNA5SP473	-0.36614	0.187253	0.30576	0.4375	0.514655172413793	AML-MRC(5)_T	0	0
ENSG00000147155.11	EBP	-0.36623	1.78394e-08	1.7688e-07	1	1	AML-MRC(5)_T	0	0
ENSG00000228367.3		-0.36625	0.217843	0.34336	0.40625	0.504310344827586	AML-MRC(5)_T	0	0
ENSG00000115216.14	NRBP1	-0.36629	5.1642e-12	8.7345e-11	1	1	AML-MRC(5)_T	0	0
ENSG00000235964.1	FXYD6P2	-0.36641	0.384513	0.52702	0.125	0.238793103448276	AML-MRC(5)_T	0	0
ENSG00000237033.2	CASP3P1	-0.36641	0.377509	0.52003	0.21875	0.272413793103448	AML-MRC(5)_T	0	0
ENSG00000271754.1		-0.36643	0.0046614	0.014286	1	0.993965517241379	AML-MRC(5)_T	0	0
ENSG00000228499.1	TMSB10P1	-0.36658	0.133096	0.23338	0.890625	0.910344827586207	AML-MRC(5)_T	0	0
ENSG00000175746.6	LINC02915	-0.36669	0.401039	0.5427	0.34375	0.356034482758621	AML-MRC(5)_T	0	0
ENSG00000286015.1		-0.3667	0.217145	0.3425	0.390625	0.637068965517241	AML-MRC(5)_T	0	0
ENSG00000182551.14	ADI1	-0.36672	3.67681e-12	6.3268e-11	1	1	AML-MRC(5)_T	0	0
ENSG00000188257.12	PLA2G2A	-0.36679	0.54188	0.67272	0.078125	0.195689655172414	AML-MRC(5)_T	0	0
ENSG00000198727.2	MT-CYB	-0.3668	0.000283529	0.0012209	1	1	AML-MRC(5)_T	0	0
ENSG00000215464.4		-0.36686	0.0120947	0.032294	0.984375	0.96551724137931	AML-MRC(5)_T	0	0
ENSG00000213026.4	CFL1P4	-0.36687	0.0286369	0.066676	0.921875	0.924137931034483	AML-MRC(5)_T	0	0
ENSG00000090686.16	USP48	-0.36689	6.49822e-12	1.081e-10	1	1	AML-MRC(5)_T	0	0
ENSG00000258204.1		-0.36703	0.0947311	0.17807	0.65625	0.74051724137931	AML-MRC(5)_T	0	0
ENSG00000273272.2		-0.36703	0.0465328	0.099709	1	0.993103448275862	AML-MRC(5)_T	0	0
ENSG00000111639.8	MRPL51	-0.36704	2.62453e-07	2.1231e-06	1	1	AML-MRC(5)_T	0	0
ENSG00000222041.11	CYTOR	-0.36706	0.000123051	0.00057894	1	1	AML-MRC(5)_T	0	0
ENSG00000263733.1		-0.3672	0.423574	0.56484	0.109375	0.218103448275862	AML-MRC(5)_T	0	0
ENSG00000266921.2	ZNF230-DT	-0.36724	0.0166566	0.042414	0.953125	0.946551724137931	AML-MRC(5)_T	0	0
ENSG00000265574.1	WDR45BP1	-0.36735	0.035638	0.079977	0.9375	0.948275862068966	AML-MRC(5)_T	0	0
ENSG00000134058.12	CDK7	-0.36736	2.78921e-15	7.3147e-14	1	1	AML-MRC(5)_T	0	1
ENSG00000139178.11	C1RL	-0.36736	3.76498e-06	2.4329e-05	1	1	AML-MRC(5)_T	0	0
ENSG00000150782.12	IL18	-0.36736	0.0003466	0.0014595	1	1	AML-MRC(5)_T	0	0
ENSG00000285771.1		-0.36739	0.0566731	0.1175	0.890625	0.878448275862069	AML-MRC(5)_T	0	0
ENSG00000137672.13	TRPC6	-0.36767	0.285794	0.4215	0.796875	0.69051724137931	AML-MRC(5)_T	1	0
ENSG00000243014.1	PTMAP8	-0.36772	0.00197093	0.0067498	1	0.997413793103448	AML-MRC(5)_T	0	0
ENSG00000253626.3	EIF5AL1	-0.36791	0.00126533	0.0045974	1	1	AML-MRC(5)_T	0	0
ENSG00000120656.12	TAF12	-0.36798	2.19204e-10	2.9182e-09	1	1	AML-MRC(5)_T	0	1
ENSG00000143183.18	TMCO1	-0.36798	2.30828e-12	4.0798e-11	1	1	AML-MRC(5)_T	0	0
ENSG00000253571.1		-0.368	0.425109	0.56615	0.265625	0.241379310344828	AML-MRC(5)_T	0	0
ENSG00000216938.3	RPL7P58	-0.36825	0.147995	0.25418	0.546875	0.7	AML-MRC(5)_T	0	0
ENSG00000254244.1	PAICSP4	-0.36826	0.00442494	0.013666	0.984375	0.975	AML-MRC(5)_T	0	0
ENSG00000158828.8	PINK1	-0.36832	1.23842e-06	8.8141e-06	1	1	AML-MRC(5)_T	0	1
ENSG00000181817.6	LSM10	-0.36838	1.72502e-07	1.4404e-06	1	1	AML-MRC(5)_T	0	0
ENSG00000233157.1		-0.36838	0.390493	0.53272	0.15625	0.239655172413793	AML-MRC(5)_T	0	0
ENSG00000224280.1		-0.36841	0.00208556	0.0070983	0.984375	0.993965517241379	AML-MRC(5)_T	0	0
ENSG00000221269.1	MIR1302-8	-0.36844	0.217396	0.34279	0.4375	0.5	AML-MRC(5)_T	0	0
ENSG00000115275.14	MOGS	-0.36846	1.84387e-12	3.3018e-11	1	1	AML-MRC(5)_T	0	0
ENSG00000233219.1		-0.36846	0.365843	0.50805	0.171875	0.242241379310345	AML-MRC(5)_T	0	0
ENSG00000247595.4	MISFA	-0.36848	9.97001e-06	5.9317e-05	1	1	AML-MRC(5)_T	0	0
ENSG00000159374.17	M1AP	-0.36875	0.00198004	0.0067756	1	0.999137931034483	AML-MRC(5)_T	0	0
ENSG00000271218.1		-0.36882	0.0711099	0.14131	0.8125	0.821551724137931	AML-MRC(5)_T	0	0
ENSG00000170923.3	OR7G2	-0.36885	0.271304	0.4053	0.28125	0.382758620689655	AML-MRC(5)_T	0	0
ENSG00000277062.1	RN7SL88P	-0.36909	0.438285	0.57894	0.234375	0.267241379310345	AML-MRC(5)_T	0	0
ENSG00000233873.1	RPL7P44	-0.36913	0.00131895	0.0047633	1	0.999137931034483	AML-MRC(5)_T	0	0
ENSG00000115507.10	OTX1	-0.36924	0.223164	0.34991	0.859375	0.794827586206897	AML-MRC(5)_T	0	1
ENSG00000269181.1		-0.36924	0.438375	0.57898	0.125	0.201724137931034	AML-MRC(5)_T	0	0
ENSG00000273963.1	ENPP7P14	-0.36924	0.148253	0.2545	0.640625	0.618965517241379	AML-MRC(5)_T	0	0
ENSG00000263293.2	EFCAB13-DT	-0.36937	0.106439	0.19553	0.90625	0.844827586206897	AML-MRC(5)_T	0	0
ENSG00000274515.1		-0.36937	0.0165824	0.042257	0.984375	0.948275862068966	AML-MRC(5)_T	0	0
ENSG00000176422.14	SPRYD4	-0.36954	8.60271e-10	1.0538e-08	1	1	AML-MRC(5)_T	0	0
ENSG00000229435.2	PIP5K1P2	-0.36955	0.369122	0.51128	0.203125	0.266379310344828	AML-MRC(5)_T	0	0
ENSG00000233221.7	ARHGEF4-AS1	-0.36957	0.397663	0.53938	0.15625	0.233620689655172	AML-MRC(5)_T	0	0
ENSG00000119977.21	TCTN3	-0.36963	4.9397e-10	6.2588e-09	1	1	AML-MRC(5)_T	0	0
ENSG00000198899.2	MT-ATP6	-0.36963	0.000130592	0.00061093	1	1	AML-MRC(5)_T	0	0
ENSG00000137960.6	GIPC2	-0.36968	0.165011	0.27685	0.953125	0.85	AML-MRC(5)_T	0	0
ENSG00000263050.1	DPH1-AS1	-0.36975	0.00425072	0.013214	1	0.993103448275862	AML-MRC(5)_T	0	0
ENSG00000101811.14	CSTF2	-0.36984	6.9967e-10	8.6808e-09	1	1	AML-MRC(5)_T	0	0
ENSG00000132541.11	RIDA	-0.36986	0.000267133	0.0011563	1	0.999137931034483	AML-MRC(5)_T	0	0
ENSG00000225793.3	TMEM30A-DT	-0.36986	1.2364e-05	7.2151e-05	1	0.999137931034483	AML-MRC(5)_T	0	0
ENSG00000113732.9	ATP6V0E1	-0.3699	2.37395e-06	1.5919e-05	1	1	AML-MRC(5)_T	0	0
ENSG00000089847.12	ANKRD24	-0.36993	0.00161599	0.0056788	1	0.998275862068966	AML-MRC(5)_T	0	0
ENSG00000233045.1	RPL15P5	-0.37	0.00165245	0.0057897	1	0.998275862068966	AML-MRC(5)_T	0	0
ENSG00000243806.1	RPL7P18	-0.37008	0.0378677	0.084063	0.96875	0.968965517241379	AML-MRC(5)_T	0	0
ENSG00000150756.14	ATPSCKMT	-0.37016	4.75713e-05	0.00024611	1	1	AML-MRC(5)_T	0	0
ENSG00000253649.5	PRSS51	-0.37019	0.012443	0.033096	1	0.98448275862069	AML-MRC(5)_T	0	0
ENSG00000197780.10	TAF13	-0.37032	0.00013746	0.00064024	1	1	AML-MRC(5)_T	0	1
ENSG00000284035.1	MIR5187	-0.37032	0.104341	0.1925	0.609375	0.727586206896552	AML-MRC(5)_T	0	0
ENSG00000070614.15	NDST1	-0.37039	9.73928e-06	5.8047e-05	1	1	AML-MRC(5)_T	0	0
ENSG00000264254.1		-0.37045	0.191019	0.31037	0.5	0.568103448275862	AML-MRC(5)_T	0	0
ENSG00000236603.2	RANP1	-0.37046	4.19959e-05	0.0002199	1	0.999137931034483	AML-MRC(5)_T	0	0
ENSG00000265206.5	MIR142HG	-0.37046	0.000418329	0.001724	1	1	AML-MRC(5)_T	0	0
ENSG00000267234.1		-0.3705	0.161628	0.27245	0.6875	0.763793103448276	AML-MRC(5)_T	0	0
ENSG00000142528.16	ZNF473	-0.37053	2.65631e-07	2.146e-06	1	1	AML-MRC(5)_T	0	1
ENSG00000215351.3	PPIAP1	-0.37057	0.36383	0.50595	0.171875	0.249137931034483	AML-MRC(5)_T	0	0
ENSG00000161513.12	FDXR	-0.37066	0.000376743	0.0015708	1	1	AML-MRC(5)_T	0	0
ENSG00000252485.1		-0.37066	0.326599	0.46683	0.203125	0.275862068965517	AML-MRC(5)_T	0	0
ENSG00000175697.11	GPR156	-0.37075	0.0602811	0.12363	0.859375	0.935344827586207	AML-MRC(5)_T	0	0
ENSG00000229717.3		-0.37079	0.12601	0.22348	0.59375	0.680172413793103	AML-MRC(5)_T	0	0
ENSG00000176974.20	SHMT1	-0.3708	1.78168e-05	0.00010088	1	1	AML-MRC(5)_T	0	0
ENSG00000233057.1	EEF1A1P14	-0.37086	0.00703507	0.020295	1	0.998275862068966	AML-MRC(5)_T	0	0
ENSG00000055147.19	FAM114A2	-0.37087	2.40363e-06	1.6098e-05	1	1	AML-MRC(5)_T	0	0
ENSG00000248779.1		-0.37093	0.362951	0.50498	0.21875	0.269827586206897	AML-MRC(5)_T	0	0
ENSG00000132792.19	CTNNBL1	-0.37095	1.97571e-08	1.9417e-07	1	1	AML-MRC(5)_T	0	0
ENSG00000234130.2	AP2B1P1	-0.37106	0.00731066	0.020999	0.96875	0.970689655172414	AML-MRC(5)_T	0	0
ENSG00000083312.17	TNPO1	-0.37107	2.44604e-07	1.992e-06	1	1	AML-MRC(5)_T	0	0
ENSG00000225294.1	OSTCP2	-0.37107	0.065261	0.1318	0.71875	0.786206896551724	AML-MRC(5)_T	0	0
ENSG00000203909.4	DPPA5	-0.37112	0.4229	0.56424	0.140625	0.208620689655172	AML-MRC(5)_T	0	0
ENSG00000229949.1		-0.37115	0.419129	0.56053	0.125	0.208620689655172	AML-MRC(5)_T	0	0
ENSG00000124171.9	PARD6B	-0.3712	0.00193734	0.0066494	1	0.998275862068966	AML-MRC(5)_T	0	0
ENSG00000180855.16	ZNF443	-0.3712	0.000322224	0.0013686	1	0.993965517241379	AML-MRC(5)_T	0	1
ENSG00000203908.4	KHDC3L	-0.37124	0.313876	0.45272	0.3125	0.34051724137931	AML-MRC(5)_T	0	0
ENSG00000236712.1		-0.37138	0.229631	0.35784	0.359375	0.489655172413793	AML-MRC(5)_T	0	0
ENSG00000264157.3	MIR3127	-0.37155	0.0144862	0.037668	0.90625	0.933620689655172	AML-MRC(5)_T	0	0
ENSG00000276160.1	GGTLC5P	-0.37161	0.399313	0.54107	0.109375	0.204310344827586	AML-MRC(5)_T	0	0
ENSG00000285585.1		-0.37171	0.24721	0.37816	0.21875	0.356034482758621	AML-MRC(5)_T	0	0
ENSG00000274892.1		-0.37174	0.482193		0.09375	0.169827586206897	AML-MRC(5)_T	0	0
ENSG00000152503.10	TRIM36	-0.37182	0.0413154	0.090301	1	0.995689655172414	AML-MRC(5)_T	0	0
ENSG00000171017.11	LRRC8E	-0.37191	0.103457	0.19116	0.734375	0.766379310344828	AML-MRC(5)_T	0	0
ENSG00000120055.7	C10orf95	-0.37198	0.302633	0.44051	0.234375	0.333620689655172	AML-MRC(5)_T	0	0
ENSG00000206228.4	HNRNPA1P4	-0.37199	0.00135614	0.0048782	1	1	AML-MRC(5)_T	0	0
ENSG00000064270.13	ATP2C2	-0.372	0.105247	0.19378	1	0.977586206896552	AML-MRC(5)_T	0	0
ENSG00000227586.5	RPS26P39	-0.37208	0.0401176	0.088133	0.90625	0.921551724137931	AML-MRC(5)_T	0	0
ENSG00000169231.13	THBS3	-0.3721	2.48822e-06	1.6621e-05	1	1	AML-MRC(5)_T	1	0
ENSG00000272361.2		-0.37211	0.00234714	0.0078664	1	0.992241379310345	AML-MRC(5)_T	0	0
ENSG00000234259.3		-0.37218	0.178553	0.2946	0.5	0.586206896551724	AML-MRC(5)_T	0	0
ENSG00000245059.2		-0.37224	0.0222759	0.054131	0.9375	0.933620689655172	AML-MRC(5)_T	0	0
ENSG00000227066.2		-0.37227	0.139816	0.24281	0.859375	0.863793103448276	AML-MRC(5)_T	0	0
ENSG00000227525.4	RPL7P6	-0.3723	0.00591331	0.017493	1	0.998275862068966	AML-MRC(5)_T	0	0
ENSG00000175193.14	PARL	-0.37232	3.72284e-09	4.151e-08	1	1	AML-MRC(5)_T	0	0
ENSG00000066405.13	CLDN18	-0.37241	0.158239	0.26793	0.765625	0.769827586206897	AML-MRC(5)_T	0	0
ENSG00000162433.15	AK4	-0.37267	0.0421909	0.091946	1	0.999137931034483	AML-MRC(5)_T	0	0
ENSG00000225572.1	DOCK4-AS1	-0.37281	0.169901	0.28341	0.703125	0.732758620689655	AML-MRC(5)_T	0	0
ENSG00000231550.1	PTCHD3P2	-0.37289	0.0994446	0.18524	0.78125	0.799137931034483	AML-MRC(5)_T	0	0
ENSG00000117155.17	SSX2IP	-0.37291	5.08782e-05	0.00026151	1	1	AML-MRC(5)_T	0	0
ENSG00000232556.1	PRCPP1	-0.37291	0.382384	0.52485	0.1875	0.257758620689655	AML-MRC(5)_T	0	0
ENSG00000150753.12	CCT5	-0.37306	1.28562e-10	1.7638e-09	1	1	AML-MRC(5)_T	0	0
ENSG00000229985.2		-0.37308	0.131191	0.2307	0.703125	0.736206896551724	AML-MRC(5)_T	0	0
ENSG00000259511.3	UBE2Q2P16	-0.37312	0.134071	0.23475	0.640625	0.696551724137931	AML-MRC(5)_T	0	0
ENSG00000222267.1	RNU6-892P	-0.37321	0.00884836	0.024777	0.96875	0.973275862068966	AML-MRC(5)_T	0	0
ENSG00000209082.1	MT-TL1	-0.37323	0.232071	0.36061	0.5625	0.614655172413793	AML-MRC(5)_T	0	0
ENSG00000086544.3	ITPKC	-0.37336	3.448e-07	2.7359e-06	1	1	AML-MRC(5)_T	0	0
ENSG00000249259.3		-0.37343	0.436402	0.57715	0.3125	0.271551724137931	AML-MRC(5)_T	0	0
ENSG00000279444.1		-0.37344	0.487214	0.62414	0.046875	0.244827586206897	AML-MRC(5)_T	0	0
ENSG00000264078.1		-0.37346	0.06008	0.12328	0.78125	0.777586206896552	AML-MRC(5)_T	0	0
ENSG00000262120.1		-0.37352	0.595267	0.71783	0.109375	0.178448275862069	AML-MRC(5)_T	0	0
ENSG00000167195.7	GOLGA6C	-0.37356	0.366249	0.50845	0.203125	0.293965517241379	AML-MRC(5)_T	0	0
ENSG00000271992.1		-0.37363	0.0827958	0.1597	0.703125	0.751724137931034	AML-MRC(5)_T	0	0
ENSG00000236475.1	TRIM26BP	-0.37366	0.192687	0.31247	0.578125	0.58448275862069	AML-MRC(5)_T	0	0
ENSG00000219532.2	SELENOKP2	-0.37371	0.262098	0.39448	0.21875	0.376724137931034	AML-MRC(5)_T	0	0
ENSG00000088766.12	CRLS1	-0.37375	6.69834e-09	7.147e-08	1	1	AML-MRC(5)_T	0	0
ENSG00000163873.10	GRIK3	-0.37376	0.235887	0.3651	0.578125	0.698275862068966	AML-MRC(5)_T	1	0
ENSG00000213332.4	SLC25A5P6	-0.37377	0.0949803	0.17844	0.765625	0.808620689655172	AML-MRC(5)_T	0	0
ENSG00000184635.16	ZNF93	-0.37389	1.45956e-05	8.4004e-05	1	1	AML-MRC(5)_T	0	1
ENSG00000185668.8	POU3F1	-0.37389	0.0883143	0.16823	0.796875	0.875	AML-MRC(5)_T	0	1
ENSG00000251219.2	LINC01217	-0.3739	0.506529	0.6417	0.234375	0.262068965517241	AML-MRC(5)_T	0	0
ENSG00000159063.13	ALG8	-0.37414	1.16352e-07	1.0007e-06	1	1	AML-MRC(5)_T	0	0
ENSG00000131669.10	NINJ1	-0.37425	0.0156452	0.040219	1	1	AML-MRC(5)_T	0	0
ENSG00000138738.11	PRDM5	-0.37431	0.192204	0.31191	0.9375	0.842241379310345	AML-MRC(5)_T	0	1
ENSG00000214725.9	CDIPTOSP	-0.37434	0.0856504	0.16412	0.703125	0.725	AML-MRC(5)_T	0	0
ENSG00000255464.1	SEPTIN14P8	-0.37438	0.249388	0.38068	0.328125	0.431896551724138	AML-MRC(5)_T	0	0
ENSG00000199953.1	RNA5SP443	-0.37443	0.447335	0.58706	0.234375	0.316379310344828	AML-MRC(5)_T	0	0
ENSG00000213579.3	RPL29P5	-0.37455	0.04435	0.095878	0.890625	0.879310344827586	AML-MRC(5)_T	0	0
ENSG00000163389.12	POGLUT1	-0.37463	7.12824e-09	7.5612e-08	1	1	AML-MRC(5)_T	0	0
ENSG00000242729.1		-0.37469	0.496696	0.63299	0.09375	0.171551724137931	AML-MRC(5)_T	0	0
ENSG00000107020.10	PLGRKT	-0.37476	2.81446e-08	2.6872e-07	1	1	AML-MRC(5)_T	0	0
ENSG00000223625.1	CYCSP32	-0.3748	0.358861	0.50079	0.140625	0.248275862068966	AML-MRC(5)_T	0	0
ENSG00000231434.1	HSP90AA3P	-0.37481	0.0088617	0.024805	1	0.991379310344828	AML-MRC(5)_T	0	0
ENSG00000105327.18	BBC3	-0.37496	0.0017873	0.0062014	1	1	AML-MRC(5)_T	0	0
ENSG00000287782.1		-0.37502	0.384863	0.52732	0.21875	0.243103448275862	AML-MRC(5)_T	0	0
ENSG00000213383.2	PP1P	-0.37504	0.0324948	0.074095	0.84375	0.898275862068965	AML-MRC(5)_T	0	0
ENSG00000136883.14	KIF12	-0.37508	0.203411	0.32583	0.515625	0.582758620689655	AML-MRC(5)_T	0	0
ENSG00000199695.1	RNU6-1128P	-0.37514	0.127781	0.226	0.703125	0.779310344827586	AML-MRC(5)_T	0	0
ENSG00000114738.11	MAPKAPK3	-0.37522	2.42809e-11	3.703e-10	1	1	AML-MRC(5)_T	0	0
ENSG00000213739.3	PPIAP68	-0.37529	0.298572	0.43606	0.171875	0.274137931034483	AML-MRC(5)_T	0	0
ENSG00000234107.1	TPT1P1	-0.37529	0.101422	0.18821	0.828125	0.832758620689655	AML-MRC(5)_T	0	0
ENSG00000260860.2		-0.37533	0.121649	0.21724	0.703125	0.69051724137931	AML-MRC(5)_T	0	0
ENSG00000163754.18	GYG1	-0.3755	1.47528e-06	1.0326e-05	1	1	AML-MRC(5)_T	0	0
ENSG00000234807.7	LINC01135	-0.37552	0.0171445	0.043413	0.984375	0.987931034482759	AML-MRC(5)_T	0	0
ENSG00000269313.5	MAGIX	-0.37557	1.47794e-06	1.0343e-05	1	0.999137931034483	AML-MRC(5)_T	0	0
ENSG00000243164.1	RPL31P48	-0.37574	0.279016	0.41374	0.1875	0.274137931034483	AML-MRC(5)_T	0	0
ENSG00000283413.1		-0.37581	0.309786	0.4487	0.421875	0.352586206896552	AML-MRC(5)_T	0	0
ENSG00000249031.1	SUMO2P6	-0.37586	0.0407527	0.089281	0.90625	0.91551724137931	AML-MRC(5)_T	0	0
ENSG00000228089.1	PNKDP1	-0.37596	0.119384	0.21402	0.703125	0.66551724137931	AML-MRC(5)_T	0	0
ENSG00000112893.9	MAN2A1	-0.37613	3.32788e-07	2.6445e-06	1	1	AML-MRC(5)_T	1	0
ENSG00000122126.17	OCRL	-0.37615	4.5405e-10	5.7917e-09	1	1	AML-MRC(5)_T	0	0
ENSG00000113262.16	GRM6	-0.37616	0.172994	0.28741	0.75	0.727586206896552	AML-MRC(5)_T	0	1
ENSG00000131871.15	SELENOS	-0.37616	1.33738e-11	2.1243e-10	1	1	AML-MRC(5)_T	0	0
ENSG00000188368.10	PRR19	-0.37626	0.0133233	0.035065	0.984375	0.993965517241379	AML-MRC(5)_T	0	0
ENSG00000132589.16	FLOT2	-0.37628	6.73374e-07	5.0498e-06	1	1	AML-MRC(5)_T	0	0
ENSG00000136695.15	IL36RN	-0.37631	0.353612	0.49507	0.203125	0.267241379310345	AML-MRC(5)_T	0	0
ENSG00000223803.1	RPS20P14	-0.37635	0.00333761	0.010716	1	1	AML-MRC(5)_T	0	0
ENSG00000213509.4	PPIAP16	-0.37646	0.0627271	0.12765	0.71875	0.825	AML-MRC(5)_T	0	0
ENSG00000285314.1		-0.37662	0.173543	0.28804	0.359375	0.55	AML-MRC(5)_T	0	0
ENSG00000160211.19	G6PD	-0.37671	2.22281e-06	1.499e-05	1	1	AML-MRC(5)_T	0	0
ENSG00000275229.1	RNU1-68P	-0.37685	0.47289	0.61098	0.203125	0.223275862068966	AML-MRC(5)_T	0	0
ENSG00000271185.1		-0.37687	0.0648793	0.13114	0.6875	0.764655172413793	AML-MRC(5)_T	0	0
ENSG00000096654.15	ZNF184	-0.37688	4.14127e-05	0.00021718	1	1	AML-MRC(5)_T	0	1
ENSG00000241571.2	ATP5F1AP7	-0.37692	0.256552	0.3884	0.203125	0.307758620689655	AML-MRC(5)_T	0	0
ENSG00000257331.1	RACGAP1P1	-0.377	0.278233	0.41295	0.359375	0.452586206896552	AML-MRC(5)_T	0	0
ENSG00000156411.10	ATP5MJ	-0.37701	1.94206e-08	1.9119e-07	1	1	AML-MRC(5)_T	0	0
ENSG00000196834.13	POTEI	-0.37702	0.0220778	0.053729	0.890625	0.946551724137931	AML-MRC(5)_T	0	0
ENSG00000127314.18	RAP1B	-0.37721	2.0301e-08	1.9893e-07	1	1	AML-MRC(5)_T	0	0
ENSG00000244038.11	DDOST	-0.37723	3.12332e-13	6.2389e-12	1	1	AML-MRC(5)_T	0	0
ENSG00000145384.4	FABP2	-0.37738	0.262881	0.39536	0.53125	0.508620689655172	AML-MRC(5)_T	0	0
ENSG00000231996.1		-0.37739	0.343319	0.4842	0.203125	0.267241379310345	AML-MRC(5)_T	0	0
ENSG00000069943.10	PIGB	-0.37754	4.82277e-11	7.0373e-10	1	1	AML-MRC(5)_T	0	0
ENSG00000283544.1		-0.37761	0.223567	0.35038	0.4375	0.468103448275862	AML-MRC(5)_T	0	0
ENSG00000099960.13	SLC7A4	-0.37764	0.107502	0.19706	0.75	0.756034482758621	AML-MRC(5)_T	0	0
ENSG00000265043.1		-0.37768	0.322177	0.46188	0.25	0.343103448275862	AML-MRC(5)_T	0	0
ENSG00000231322.5	RPL13AP17	-0.37771	0.38949	0.53184	0.203125	0.246551724137931	AML-MRC(5)_T	0	0
ENSG00000272950.1		-0.37772	0.0437521	0.09479	0.890625	0.921551724137931	AML-MRC(5)_T	0	0
ENSG00000142208.17	AKT1	-0.37786	8.3435e-15	2.0534e-13	1	1	AML-MRC(5)_T	0	1
ENSG00000189366.9	ALG1L1P	-0.37789	0.0354057	0.07956	0.84375	0.881034482758621	AML-MRC(5)_T	0	0
ENSG00000229657.2	RPL13AP11	-0.37791	0.417821	0.55921	0.171875	0.245689655172414	AML-MRC(5)_T	0	0
ENSG00000260157.3		-0.37804	0.307474	0.44595	0.28125	0.357758620689655	AML-MRC(5)_T	0	0
ENSG00000206713.1		-0.37825	0.240223	0.37007	0.421875	0.447413793103448	AML-MRC(5)_T	0	0
ENSG00000145220.14	LYAR	-0.37834	1.57931e-06	1.0998e-05	1	1	AML-MRC(5)_T	0	1
ENSG00000228730.2	LINC02013	-0.37844	0.384534	0.52702	0.15625	0.228448275862069	AML-MRC(5)_T	0	0
ENSG00000167306.20	MYO5B	-0.37846	0.0378148	0.083963	0.953125	0.975862068965517	AML-MRC(5)_T	0	0
ENSG00000160972.9	PPP1R16A	-0.37861	6.10719e-07	4.6093e-06	1	1	AML-MRC(5)_T	0	0
ENSG00000112337.10	SLC17A2	-0.37866	0.468013	0.60648	0.265625	0.266379310344828	AML-MRC(5)_T	0	0
ENSG00000239223.3	RPL34P31	-0.37868	0.0237484	0.05703	1	0.980172413793103	AML-MRC(5)_T	0	0
ENSG00000149043.16	SYT8	-0.37874	0.234035	0.36286	0.546875	0.542241379310345	AML-MRC(5)_T	0	0
ENSG00000101082.14	SLA2	-0.37878	0.00380645	0.012016	1	1	AML-MRC(5)_T	0	0
ENSG00000224781.1	EIF4A2P4	-0.3788	0.00113042	0.0041596	1	0.99051724137931	AML-MRC(5)_T	0	0
ENSG00000280277.1		-0.37901	0.195354	0.31584	0.5	0.528448275862069	AML-MRC(5)_T	0	0
ENSG00000140905.11	GCSH	-0.37902	0.00025268	0.0011009	1	0.999137931034483	AML-MRC(5)_T	0	0
ENSG00000213455.3	PPIAP82	-0.37919	0.339152	0.47976	0.375	0.393103448275862	AML-MRC(5)_T	0	0
ENSG00000187537.13	POTEG	-0.37926	0.0414832	0.090633	0.859375	0.912068965517241	AML-MRC(5)_T	0	0
ENSG00000243744.2	RPL29P13	-0.37929	0.089175	0.16948	0.765625	0.798275862068966	AML-MRC(5)_T	0	0
ENSG00000267308.3	LINC01764	-0.37929	0.0895141	0.17002	0.734375	0.737068965517241	AML-MRC(5)_T	0	0
ENSG00000184992.13	BRI3BP	-0.3793	0.00018818	0.00084618	1	1	AML-MRC(5)_T	1	0
ENSG00000288093.1		-0.3793	0.000361656	0.0015144	1	0.999137931034483	AML-MRC(5)_T	0	0
ENSG00000239265.5	CLRN1-AS1	-0.37931	0.202189	0.32427	0.53125	0.637931034482759	AML-MRC(5)_T	0	0
ENSG00000269037.1	LINC01838	-0.37933	0.397061	0.53884	0.171875	0.237068965517241	AML-MRC(5)_T	0	0
ENSG00000226086.5	EIF3LP3	-0.37948	0.000460465	0.0018781	0.96875	0.995689655172414	AML-MRC(5)_T	0	0
ENSG00000254746.6		-0.37955	0.276001	0.41045	0.34375	0.387068965517241	AML-MRC(5)_T	0	0
ENSG00000286813.1		-0.37966	0.000480334	0.0019493	1	0.999137931034483	AML-MRC(5)_T	0	0
ENSG00000250144.1	EEF1A1P35	-0.37975	0.00246081	0.0082007	1	1	AML-MRC(5)_T	0	0
ENSG00000249509.1	NEUROG2-AS1	-0.37977	0.222239	0.34882	0.421875	0.460344827586207	AML-MRC(5)_T	0	0
ENSG00000240236.1	HNRNPA1P23	-0.37978	0.101222	0.18789	0.703125	0.753448275862069	AML-MRC(5)_T	0	0
ENSG00000177674.16	AGTRAP	-0.37999	0.00326693	0.010507	1	1	AML-MRC(5)_T	0	0
ENSG00000243537.1	RPL32P20	-0.38011	0.188289	0.30701	0.546875	0.575	AML-MRC(5)_T	0	0
ENSG00000139641.13	ESYT1	-0.38013	1.38314e-10	1.8905e-09	1	1	AML-MRC(5)_T	0	0
ENSG00000229197.1	RPS15AP28	-0.38013	0.335677	0.47628	0.296875	0.416379310344828	AML-MRC(5)_T	0	0
ENSG00000262213.1		-0.38014	0.332064	0.47238	0.203125	0.281034482758621	AML-MRC(5)_T	0	0
ENSG00000267703.1		-0.38015	0.108341	0.19822	0.71875	0.761206896551724	AML-MRC(5)_T	0	0
ENSG00000238076.1	MRPL48P1	-0.38019	0.317574	0.45684	0.21875	0.293103448275862	AML-MRC(5)_T	0	0
ENSG00000238247.2	RDXP3	-0.38033	0.118911	0.21335	0.609375	0.700862068965517	AML-MRC(5)_T	0	0
ENSG00000237845.1	LINC03081	-0.38043	0.174681	0.28957	0.484375	0.613793103448276	AML-MRC(5)_T	0	0
ENSG00000259338.1	H3P39	-0.38048	0.195489	0.31601	0.421875	0.499137931034483	AML-MRC(5)_T	0	0
ENSG00000175197.12	DDIT3	-0.38055	0.00447754	0.01381	1	1	AML-MRC(5)_T	0	1
ENSG00000035664.11	DAPK2	-0.38066	0.0230896	0.05574	1	1	AML-MRC(5)_T	0	0
ENSG00000127328.22	RAB3IP	-0.38071	0.00115244	0.0042317	1	1	AML-MRC(5)_T	0	0
ENSG00000138442.10	WDR12	-0.38075	4.51066e-07	3.497e-06	1	1	AML-MRC(5)_T	0	0
ENSG00000234067.1	RPL5P10	-0.38081	0.200793	0.32255	0.4375	0.467241379310345	AML-MRC(5)_T	0	0
ENSG00000124678.20	TCP11	-0.38088	0.0320563	0.073244	0.9375	0.973275862068966	AML-MRC(5)_T	0	0
ENSG00000129988.6	LBP	-0.38102	0.176439	0.2919	0.765625	0.864655172413793	AML-MRC(5)_T	0	0
ENSG00000224061.1	SRSF3P4	-0.38112	0.0599129	0.12303	0.78125	0.797413793103448	AML-MRC(5)_T	0	0
ENSG00000213431.4	ABRAXAS1P1	-0.38113	0.257175	0.38908	0.296875	0.401724137931035	AML-MRC(5)_T	0	0
ENSG00000033170.17	FUT8	-0.38119	4.61619e-06	2.9325e-05	1	1	AML-MRC(5)_T	0	0
ENSG00000198520.12	ARMH1	-0.38124	0.00436733	0.013513	1	1	AML-MRC(5)_T	0	0
ENSG00000151500.15	THYN1	-0.38128	2.5349e-10	3.346e-09	1	1	AML-MRC(5)_T	0	1
ENSG00000149548.15	CCDC15	-0.38132	0.000910914	0.0034304	1	0.999137931034483	AML-MRC(5)_T	0	0
ENSG00000258016.1	HIGD1AP1	-0.38137	0.04868	0.10344	0.78125	0.836206896551724	AML-MRC(5)_T	0	0
ENSG00000278318.5	ZNF229	-0.38138	0.128173	0.22654	0.9375	0.949137931034483	AML-MRC(5)_T	0	1
ENSG00000261742.6	LINC00922	-0.38142	0.454764	0.59354	0.3125	0.230172413793103	AML-MRC(5)_T	0	0
ENSG00000259672.3		-0.38149	0.140322	0.2435	0.640625	0.632758620689655	AML-MRC(5)_T	0	0
ENSG00000234383.1	CTBP2P8	-0.38155	0.0493369	0.10465	0.84375	0.851724137931035	AML-MRC(5)_T	0	0
ENSG00000066855.16	MTFR1	-0.38158	1.61605e-08	1.6148e-07	1	1	AML-MRC(5)_T	0	0
ENSG00000176183.8		-0.38173	0.00155137	0.0054822	0.984375	0.991379310344828	AML-MRC(5)_T	0	0
ENSG00000236438.7	FAM157A	-0.38178	0.0263593	0.062183	1	0.997413793103448	AML-MRC(5)_T	0	0
ENSG00000240707.3	LINC01168	-0.38178	0.433343	0.57425	0.15625	0.23448275862069	AML-MRC(5)_T	0	0
ENSG00000249744.1	ZCCHC10P2	-0.38186	0.427179	0.56819	0.109375	0.201724137931034	AML-MRC(5)_T	0	0
ENSG00000177666.17	PNPLA2	-0.38188	6.78546e-08	6.0829e-07	1	1	AML-MRC(5)_T	0	0
ENSG00000286966.1		-0.38188	0.0904604	0.17147	0.765625	0.810344827586207	AML-MRC(5)_T	0	0
ENSG00000227535.2		-0.3819	0.175232	0.2903	0.578125	0.563793103448276	AML-MRC(5)_T	0	0
ENSG00000287995.1		-0.3819	0.384434	0.52693	0.203125	0.263793103448276	AML-MRC(5)_T	0	0
ENSG00000224683.1	RPL36AP29	-0.38208	0.115608	0.20858	0.59375	0.695689655172414	AML-MRC(5)_T	0	0
ENSG00000179766.19	ATP8B5P	-0.38215	0.00405922	0.012687	0.984375	0.989655172413793	AML-MRC(5)_T	0	0
ENSG00000226601.1		-0.38216	0.373744	0.51616	0.1875	0.239655172413793	AML-MRC(5)_T	0	0
ENSG00000226782.2		-0.38218	0.270376	0.4043	0.265625	0.343103448275862	AML-MRC(5)_T	0	0
ENSG00000234602.9	MCIDAS	-0.38221	0.449913	0.58944	0.140625	0.194827586206897	AML-MRC(5)_T	0	0
ENSG00000242488.2		-0.38224	0.140538	0.24376	0.65625	0.687068965517241	AML-MRC(5)_T	0	0
ENSG00000102580.15	DNAJC3	-0.38227	2.8463e-06	1.8777e-05	1	1	AML-MRC(5)_T	0	0
ENSG00000185483.12	ROR1	-0.38227	0.180029	0.29644	0.703125	0.782758620689655	AML-MRC(5)_T	1	0
ENSG00000213864.3	EEF1B2P2	-0.38243	0.00232761	0.0078079	1	0.998275862068966	AML-MRC(5)_T	0	0
ENSG00000255823.5		-0.38251	0.00335096	0.010754	1	1	AML-MRC(5)_T	0	0
ENSG00000223575.2	RBMX2P3	-0.38255	0.124877	0.22186	0.640625	0.726724137931035	AML-MRC(5)_T	0	0
ENSG00000280279.1	LINC02887	-0.38275	0.0332945	0.075609	1	0.989655172413793	AML-MRC(5)_T	0	0
ENSG00000226251.6	LINC02608	-0.38276	0.027076	0.063616	0.890625	0.924137931034483	AML-MRC(5)_T	0	0
ENSG00000243672.1	RPS3AP40	-0.38284	0.358142	0.49997	0.578125	0.48448275862069	AML-MRC(5)_T	0	0
ENSG00000266977.2		-0.38284	0.150729	0.25783	0.703125	0.623275862068966	AML-MRC(5)_T	0	0
ENSG00000197562.10	RAB40C	-0.38286	1.65999e-09	1.947e-08	1	1	AML-MRC(5)_T	0	0
ENSG00000022567.10	SLC45A4	-0.38298	0.000228874	0.0010084	1	1	AML-MRC(5)_T	1	0
ENSG00000288561.1		-0.38301	0.387069	0.52961	0.1875	0.227586206896552	AML-MRC(5)_T	0	0
ENSG00000161638.11	ITGA5	-0.38303	4.46891e-07	3.4677e-06	1	1	AML-MRC(5)_T	1	0
ENSG00000123353.10	ORMDL2	-0.38312	5.51351e-09	5.9735e-08	1	1	AML-MRC(5)_T	0	0
ENSG00000228463.10		-0.38314	0.0247081	0.058916	0.96875	0.986206896551724	AML-MRC(5)_T	0	0
ENSG00000230989.7	HSBP1	-0.38316	1.80195e-11	2.813e-10	1	1	AML-MRC(5)_T	0	1
ENSG00000261007.2	NPM1P3	-0.38326	0.208168	0.33166	0.421875	0.458620689655172	AML-MRC(5)_T	0	0
ENSG00000233971.1	RPS20P10	-0.38328	0.00621434	0.018254	0.96875	0.993103448275862	AML-MRC(5)_T	0	0
ENSG00000234838.3	PPIAP78	-0.38331	0.215075	0.3401	0.46875	0.486206896551724	AML-MRC(5)_T	0	0
ENSG00000249264.1	EEF1A1P9	-0.38331	0.000545634	0.0021808	1	1	AML-MRC(5)_T	0	0
ENSG00000155622.7	XAGE2	-0.38335	0.483853	0.62087	0.140625	0.181034482758621	AML-MRC(5)_T	0	0
ENSG00000271937.1		-0.38358	0.148354	0.25459	0.484375	0.539655172413793	AML-MRC(5)_T	0	0
ENSG00000235363.1	SNRPGP10	-0.38364	0.000114789	0.00054406	1	0.992241379310345	AML-MRC(5)_T	0	0
ENSG00000145088.9	EAF2	-0.38365	1.1476e-05	6.7303e-05	1	1	AML-MRC(5)_T	0	1
ENSG00000258502.6	LINC02290	-0.38368	0.202275	0.32438	0.4375	0.516379310344828	AML-MRC(5)_T	0	0
ENSG00000166917.11	MIR202HG	-0.38371	0.244217	0.37453	0.390625	0.536206896551724	AML-MRC(5)_T	0	0
ENSG00000076344.16	RGS11	-0.38374	0.071839	0.14235	0.9375	0.943965517241379	AML-MRC(5)_T	0	1
ENSG00000164114.19	MAP9	-0.38375	0.0546472	0.11388	1	0.993965517241379	AML-MRC(5)_T	0	0
ENSG00000188130.14	MAPK12	-0.38383	0.00242458	0.0080967	1	1	AML-MRC(5)_T	0	0
ENSG00000100362.13	PVALB	-0.38392	0.254178	0.38587	0.453125	0.498275862068966	AML-MRC(5)_T	0	0
ENSG00000242661.1	RPS3AP43	-0.38394	0.00747988	0.021447	0.984375	0.985344827586207	AML-MRC(5)_T	0	0
ENSG00000227621.1	PHB1P11	-0.38421	0.0756164	0.14835	0.796875	0.761206896551724	AML-MRC(5)_T	0	0
ENSG00000143337.19	TOR1AIP1	-0.38432	1.17274e-09	1.4077e-08	1	1	AML-MRC(5)_T	1	0
ENSG00000237350.1	CDC42P6	-0.38445	4.4985e-05	0.00023409	1	1	AML-MRC(5)_T	0	0
ENSG00000282757.4	DUXB	-0.38455	0.0323418	0.073792	0.90625	0.912068965517241	AML-MRC(5)_T	0	0
ENSG00000277527.2	LINC01796	-0.38456	0.121418	0.2169	0.734375	0.669827586206897	AML-MRC(5)_T	0	0
ENSG00000225663.8	MCRIP1	-0.3846	5.63164e-08	5.1277e-07	1	1	AML-MRC(5)_T	0	0
ENSG00000226949.1	OR6K5P	-0.3846	0.440035	0.58042	0.25	0.250862068965517	AML-MRC(5)_T	0	0
ENSG00000235472.1	EIF4A1P7	-0.38464	0.00144779	0.0051589	1	0.991379310344828	AML-MRC(5)_T	0	0
ENSG00000237281.1	CATIP-AS2	-0.38468	0.00059723	0.0023626	0.984375	0.991379310344828	AML-MRC(5)_T	0	0
ENSG00000279461.2		-0.38469	0.0177291	0.044634	0.921875	0.942241379310345	AML-MRC(5)_T	0	0
ENSG00000139445.18	FOXN4	-0.38471	0.21643	0.3417	0.453125	0.529310344827586	AML-MRC(5)_T	0	1
ENSG00000229876.1	CASC20	-0.38471	0.409411	0.55107	0.15625	0.211206896551724	AML-MRC(5)_T	0	0
ENSG00000149474.14	KAT14	-0.38479	1.24646e-05	7.2692e-05	1	1	AML-MRC(5)_T	0	0
ENSG00000242960.1	FTH1P23	-0.38499	0.0115372	0.031029	1	0.998275862068966	AML-MRC(5)_T	0	0
ENSG00000168243.11	GNG4	-0.38507	0.144639	0.24947	0.9375	0.956034482758621	AML-MRC(5)_T	0	0
ENSG00000250564.2	LINC02999	-0.38509	0.188378	0.3071	0.453125	0.535344827586207	AML-MRC(5)_T	0	0
ENSG00000119986.7	AVPI1	-0.38515	0.00378145	0.011946	1	1	AML-MRC(5)_T	0	0
ENSG00000189325.7	BNIP5	-0.38522	0.240061	0.36994	0.40625	0.525862068965517	AML-MRC(5)_T	0	0
ENSG00000224413.1		-0.38522	0.347549	0.48864	0.390625	0.401724137931035	AML-MRC(5)_T	0	0
ENSG00000144959.11	NCEH1	-0.38533	0.000409191	0.0016892	1	1	AML-MRC(5)_T	1	0
ENSG00000225683.6	PACRG-AS3	-0.38535	0.451476	0.59067	0.234375	0.271551724137931	AML-MRC(5)_T	0	0
ENSG00000001084.13	GCLC	-0.38537	5.69981e-07	4.3266e-06	1	1	AML-MRC(5)_T	0	0
ENSG00000264910.2	RN7SL525P	-0.38552	0.206333	0.3295	0.28125	0.4	AML-MRC(5)_T	0	0
ENSG00000255553.2	LINC02733	-0.38555	0.194775	0.31514	0.453125	0.525862068965517	AML-MRC(5)_T	0	0
ENSG00000255642.1	PABPC1P4	-0.38562	0.000601262	0.002377	1	1	AML-MRC(5)_T	0	0
ENSG00000243317.8	STMP1	-0.38574	4.63984e-09	5.0979e-08	1	1	AML-MRC(5)_T	0	0
ENSG00000134602.16	STK26	-0.38579	3.80397e-10	4.9024e-09	1	1	AML-MRC(5)_T	0	0
ENSG00000215317.2	THUMPD1P1	-0.38594	0.242774	0.3729	0.375	0.442241379310345	AML-MRC(5)_T	0	0
ENSG00000286307.1		-0.38613	0.0306757	0.070564	0.984375	0.962068965517241	AML-MRC(5)_T	0	0
ENSG00000242636.1	RPL21P129	-0.38619	0.263903	0.39668	0.5	0.537931034482759	AML-MRC(5)_T	0	0
ENSG00000258427.3	RBM8B	-0.38636	0.000280173	0.0012074	0.984375	0.999137931034483	AML-MRC(5)_T	0	0
ENSG00000140545.15	MFGE8	-0.38647	0.0151529	0.039126	1	1	AML-MRC(5)_T	1	0
ENSG00000023191.17	RNH1	-0.38649	2.68607e-07	2.1685e-06	1	1	AML-MRC(5)_T	0	0
ENSG00000187699.10	C2orf88	-0.38663	0.0164562	0.041977	1	0.998275862068966	AML-MRC(5)_T	0	0
ENSG00000278703.1		-0.38667	0.0539236	0.11265	0.78125	0.816379310344828	AML-MRC(5)_T	0	0
ENSG00000215102.2	TERF1P4	-0.38673	0.0365438	0.081636	0.8125	0.856896551724138	AML-MRC(5)_T	0	0
ENSG00000179085.8	DPM3	-0.38675	1.06256e-05	6.2822e-05	1	1	AML-MRC(5)_T	0	0
ENSG00000138073.14	PREB	-0.3868	1.16134e-05	6.8026e-05	1	1	AML-MRC(5)_T	0	1
ENSG00000214846.4		-0.3868	0.00583209	0.017286	0.984375	0.997413793103448	AML-MRC(5)_T	0	0
ENSG00000172269.19	DPAGT1	-0.38682	5.59585e-06	3.4908e-05	1	1	AML-MRC(5)_T	0	0
ENSG00000137198.10	GMPR	-0.38683	0.016858	0.042834	1	1	AML-MRC(5)_T	0	0
ENSG00000267204.1	LINC01782	-0.38686	0.470956	0.60931	0.171875	0.18448275862069	AML-MRC(5)_T	0	0
ENSG00000172671.20	ZFAND4	-0.38695	9.58735e-06	5.7204e-05	1	1	AML-MRC(5)_T	0	0
ENSG00000166289.6	PLEKHF1	-0.38698	0.00146258	0.005206	1	1	AML-MRC(5)_T	0	0
ENSG00000260747.1		-0.38699	8.07735e-05	0.00039591	1	0.999137931034483	AML-MRC(5)_T	0	0
ENSG00000139722.7	VPS37B	-0.38703	5.66488e-07	4.3023e-06	1	1	AML-MRC(5)_T	0	0
ENSG00000231397.1		-0.38704	0.192037	0.31174	0.4375	0.525862068965517	AML-MRC(5)_T	0	0
ENSG00000143409.15	MINDY1	-0.38708	1.87763e-06	1.2849e-05	1	1	AML-MRC(5)_T	0	0
ENSG00000229388.1	TAF12-DT	-0.38712	0.00349647	0.011156	1	0.968103448275862	AML-MRC(5)_T	0	0
ENSG00000250790.4		-0.38723	0.0217554	0.053051	0.96875	0.964655172413793	AML-MRC(5)_T	0	0
ENSG00000231470.1	HMGB3P2	-0.38725	0.338068	0.47866	0.203125	0.278448275862069	AML-MRC(5)_T	0	0
ENSG00000136731.13	UGGT1	-0.38735	3.99261e-12	6.8378e-11	1	1	AML-MRC(5)_T	1	0
ENSG00000227373.6	RABGAP1L-DT	-0.38735	2.95205e-05	0.00015907	1	0.998275862068966	AML-MRC(5)_T	0	0
ENSG00000270935.1		-0.38747	0.388371	0.53083	0.1875	0.233620689655172	AML-MRC(5)_T	0	0
ENSG00000271525.1	ARF4P1	-0.38757	0.0508678	0.10737	0.6875	0.833620689655172	AML-MRC(5)_T	0	0
ENSG00000270780.1	RPL13AP10	-0.3876	0.428929	0.56982	0.140625	0.208620689655172	AML-MRC(5)_T	0	0
ENSG00000127838.14	PNKD	-0.38768	3.09578e-07	2.4754e-06	1	1	AML-MRC(5)_T	0	0
ENSG00000227913.1	KRT8P44	-0.38779	0.343415	0.48429	0.21875	0.251724137931034	AML-MRC(5)_T	0	0
ENSG00000254023.1	PKMP4	-0.38779	0.0870797	0.16635	0.640625	0.720689655172414	AML-MRC(5)_T	0	0
ENSG00000201451.1		-0.38781	0.0299316	0.069195	0.875	0.902586206896552	AML-MRC(5)_T	0	0
ENSG00000135250.17	SRPK2	-0.38792	6.41696e-10	7.998e-09	1	1	AML-MRC(5)_T	0	0
ENSG00000232810.4	TNF	-0.38802	0.0658123	0.13275	1	0.999137931034483	AML-MRC(5)_T	0	1
ENSG00000269119.1	HNRNPA1P52	-0.38805	0.0201795	0.049807	0.984375	0.987931034482759	AML-MRC(5)_T	0	0
ENSG00000099330.9	OCEL1	-0.38813	4.11211e-06	2.6377e-05	1	1	AML-MRC(5)_T	0	0
ENSG00000008516.17	MMP25	-0.38814	0.0336735	0.076331	1	1	AML-MRC(5)_T	0	0
ENSG00000216365.2	RPL37P15	-0.38822	0.330749	0.47108	0.375	0.398275862068966	AML-MRC(5)_T	0	0
ENSG00000104983.8	CCDC61	-0.38827	1.94745e-05	0.00010943	1	1	AML-MRC(5)_T	0	0
ENSG00000224606.1	TGFA-IT1	-0.38834	0.436159	0.57689	0.140625	0.212931034482759	AML-MRC(5)_T	0	0
ENSG00000175800.5	OR52B3P	-0.38839	0.137196	0.23918	0.59375	0.626724137931034	AML-MRC(5)_T	0	0
ENSG00000149084.13	HSD17B12	-0.38841	1.66974e-08	1.665e-07	1	1	AML-MRC(5)_T	0	0
ENSG00000264425.1	MIR4653	-0.38841	0.277916	0.41259	0.40625	0.382758620689655	AML-MRC(5)_T	0	0
ENSG00000226085.3	UQCRFS1P1	-0.38843	0.00110894	0.0040885	1	0.998275862068966	AML-MRC(5)_T	0	0
ENSG00000254373.1		-0.38845	0.00246235	0.0082046	1	0.992241379310345	AML-MRC(5)_T	0	0
ENSG00000114126.18	TFDP2	-0.38849	3.2351e-07	2.5759e-06	1	1	AML-MRC(5)_T	0	1
ENSG00000277718.1	LINC02255	-0.38855	0.378732	0.52119	0.203125	0.256034482758621	AML-MRC(5)_T	0	0
ENSG00000266680.1		-0.38857	0.000365924	0.0015303	1	0.989655172413793	AML-MRC(5)_T	0	0
ENSG00000260507.1		-0.3886	0.211669	0.33614	0.4375	0.543965517241379	AML-MRC(5)_T	0	0
ENSG00000252220.1	RNU6-977P	-0.38862	0.313731	0.45261	0.3125	0.379310344827586	AML-MRC(5)_T	0	0
ENSG00000130770.18	ATP5IF1	-0.38864	3.08864e-09	3.4822e-08	1	1	AML-MRC(5)_T	0	0
ENSG00000280195.1		-0.38888	4.17855e-05	0.00021888	1	1	AML-MRC(5)_T	0	0
ENSG00000173227.14	SYT12	-0.38903	0.174355	0.28915	0.671875	0.704310344827586	AML-MRC(5)_T	0	0
ENSG00000235028.3	HMGN1P30	-0.38906	0.0184284	0.046112	0.890625	0.879310344827586	AML-MRC(5)_T	0	0
ENSG00000133731.10	IMPA1	-0.38909	6.57398e-09	7.0263e-08	1	1	AML-MRC(5)_T	0	0
ENSG00000091137.14	SLC26A4	-0.38912	0.013398	0.03523	0.953125	0.980172413793103	AML-MRC(5)_T	0	0
ENSG00000168894.10	RNF181	-0.38915	5.0052e-09	5.4662e-08	1	1	AML-MRC(5)_T	0	0
ENSG00000268412.2	TRMT112P6	-0.38921	0.00191238	0.0065762	0.953125	0.975	AML-MRC(5)_T	0	0
ENSG00000178307.10	TMEM11	-0.38922	2.43652e-09	2.794e-08	1	1	AML-MRC(5)_T	0	0
ENSG00000260093.1	MSRA-DT	-0.38927	0.0186306	0.046553	0.890625	0.949137931034483	AML-MRC(5)_T	0	0
ENSG00000241506.1	PSMC1P1	-0.38928	2.68044e-06	1.7796e-05	1	1	AML-MRC(5)_T	0	0
ENSG00000164342.13	TLR3	-0.38929	0.0296582	0.068654	1	0.989655172413793	AML-MRC(5)_T	1	1
ENSG00000237941.2	KCNQ1DN	-0.38934	0.259763	0.39203	0.515625	0.485344827586207	AML-MRC(5)_T	0	0
ENSG00000152380.10	FAM151B	-0.38935	0.00247872	0.008249	1	1	AML-MRC(5)_T	0	0
ENSG00000111325.16	OGFOD2	-0.38942	6.9019e-06	4.2328e-05	1	0.995689655172414	AML-MRC(5)_T	0	0
ENSG00000266920.1	ACTBP9	-0.38943	0.00842612	0.023754	0.984375	0.966379310344828	AML-MRC(5)_T	0	0
ENSG00000283525.1		-0.38951	0.100086	0.18612	0.78125	0.818103448275862	AML-MRC(5)_T	0	0
ENSG00000185078.3	RPL9P14	-0.38955	0.0541301	0.11302	0.875	0.88448275862069	AML-MRC(5)_T	0	0
ENSG00000219951.4		-0.38956	0.0173039	0.043761	0.953125	0.966379310344828	AML-MRC(5)_T	0	0
ENSG00000225487.2	RPL35AP7	-0.38956	0.103222	0.19079	0.6875	0.73448275862069	AML-MRC(5)_T	0	0
ENSG00000169253.3	RPL36P14	-0.38958	0.0159568	0.04089	1	0.988793103448276	AML-MRC(5)_T	0	0
ENSG00000199667.1		-0.38966	0.124392	0.22118	0.546875	0.656896551724138	AML-MRC(5)_T	0	0
ENSG00000215378.3	DEFT1P	-0.38966	0.524708	0.65705	0.203125	0.21551724137931	AML-MRC(5)_T	0	0
ENSG00000285520.1		-0.38974	0.296288	0.43327	0.46875	0.396551724137931	AML-MRC(5)_T	0	0
ENSG00000166130.15	IKBIP	-0.38976	9.52474e-06	5.69e-05	1	1	AML-MRC(5)_T	0	0
ENSG00000178409.14	BEND3	-0.38978	1.74808e-05	9.9156e-05	1	1	AML-MRC(5)_T	0	0
ENSG00000197119.13	SLC25A29	-0.38983	2.38034e-05	0.00013115	1	1	AML-MRC(5)_T	0	0
ENSG00000162999.13	DUSP19	-0.38985	0.00907222	0.025302	1	0.993103448275862	AML-MRC(5)_T	0	0
ENSG00000174851.16	YIF1A	-0.3899	5.83238e-08	5.2971e-07	1	1	AML-MRC(5)_T	0	0
ENSG00000227887.1	RPS26P13	-0.38997	0.0767529	0.15017	0.796875	0.839655172413793	AML-MRC(5)_T	0	0
ENSG00000137558.9	PI15	-0.38999	0.428489	0.56938	0.46875	0.582758620689655	AML-MRC(5)_T	0	0
ENSG00000279063.1		-0.39005	0.27444	0.40884	0.40625	0.427586206896552	AML-MRC(5)_T	0	0
ENSG00000158163.15	DZIP1L	-0.39012	0.0286368	0.066676	1	0.987931034482759	AML-MRC(5)_T	0	1
ENSG00000232070.9	TMEM253	-0.39014	0.0197069	0.048842	0.875	0.893103448275862	AML-MRC(5)_T	0	0
ENSG00000144227.5	NXPH2	-0.39024	0.439634	0.58017	0.15625	0.225862068965517	AML-MRC(5)_T	0	0
ENSG00000166165.13	CKB	-0.39029	0.0179052	0.045007	1	1	AML-MRC(5)_T	0	0
ENSG00000080189.15	SLC35C2	-0.39033	4.07277e-13	8.0013e-12	1	1	AML-MRC(5)_T	0	0
ENSG00000169684.13	CHRNA5	-0.39036	0.026271	0.062029	0.9375	0.966379310344828	AML-MRC(5)_T	0	0
ENSG00000223823.1	LINC01342	-0.39045	0.252801	0.38436	0.375	0.492241379310345	AML-MRC(5)_T	0	0
ENSG00000227946.1	INO80D-AS1	-0.39047	5.26918e-06	3.3021e-05	1	1	AML-MRC(5)_T	0	0
ENSG00000234890.1	HNRNPDLP2	-0.39048	0.241728	0.37169	0.34375	0.385344827586207	AML-MRC(5)_T	0	0
ENSG00000267144.2	ZNF222-DT	-0.39048	0.24774	0.37876	0.296875	0.408620689655172	AML-MRC(5)_T	0	0
ENSG00000270299.1		-0.39054	0.200768	0.32253	0.40625	0.486206896551724	AML-MRC(5)_T	0	0
ENSG00000287264.1		-0.39059	0.0409904	0.089723	0.875	0.85	AML-MRC(5)_T	0	0
ENSG00000287635.1		-0.39086	0.379718	0.52222	0.140625	0.222413793103448	AML-MRC(5)_T	0	0
ENSG00000180673.9	EXOC5P1	-0.39087	0.00984278	0.027101	0.953125	0.939655172413793	AML-MRC(5)_T	0	0
ENSG00000276116.2	FUT8-AS1	-0.39092	0.000891554	0.0033641	0.96875	0.987068965517241	AML-MRC(5)_T	0	0
ENSG00000198673.10	TAFA2	-0.39101	0.0033955	0.01088	1	1	AML-MRC(5)_T	0	0
ENSG00000213569.4	GTF3C6P2	-0.39101	0.00386358	0.012175	0.953125	0.972413793103448	AML-MRC(5)_T	0	0
ENSG00000276063.1		-0.39101	0.231288	0.35971	0.3125	0.378448275862069	AML-MRC(5)_T	0	0
ENSG00000241319.1	SETP6	-0.39105	0.185535	0.30344	0.453125	0.537931034482759	AML-MRC(5)_T	0	0
ENSG00000166333.14	ILK	-0.39108	1.18611e-05	6.9402e-05	1	1	AML-MRC(5)_T	0	0
ENSG00000182487.12	NCF1B	-0.39116	0.0280557	0.065543	1	0.999137931034483	AML-MRC(5)_T	0	0
ENSG00000199753.1	SNORD104	-0.39116	0.000181015	0.00081725	1	1	AML-MRC(5)_T	0	0
ENSG00000106701.13	FSD1L	-0.39118	5.51048e-05	0.00028075	1	0.999137931034483	AML-MRC(5)_T	0	0
ENSG00000185803.12	SLC52A2	-0.39125	7.26115e-07	5.3943e-06	1	1	AML-MRC(5)_T	0	0
ENSG00000213046.4	EEF1A1P32	-0.39126	0.120728	0.21591	0.75	0.814655172413793	AML-MRC(5)_T	0	0
ENSG00000161992.6	PRR35	-0.39127	0.185882	0.3039	0.453125	0.637068965517241	AML-MRC(5)_T	0	0
ENSG00000110203.9	FOLR3	-0.39131	0.164361	0.27599	0.96875	0.957758620689655	AML-MRC(5)_T	0	0
ENSG00000249245.2	NCOA4P3	-0.39138	0.00163163	0.005725	1	0.994827586206897	AML-MRC(5)_T	0	0
ENSG00000238880.1	RNU7-59P	-0.39161	0.0969222	0.18145	0.53125	0.655172413793103	AML-MRC(5)_T	0	0
ENSG00000243775.2	OSTCP1	-0.39163	0.069415	0.13854	0.765625	0.812931034482759	AML-MRC(5)_T	0	0
ENSG00000119535.18	CSF3R	-0.39173	9.19497e-05	0.00044501	1	1	AML-MRC(5)_T	0	0
ENSG00000229982.1	GTF3AP6	-0.39175	0.450547	0.58991	0.125	0.194827586206897	AML-MRC(5)_T	0	0
ENSG00000187959.9	CPSF4L	-0.39179	0.100923	0.1874	0.671875	0.716379310344828	AML-MRC(5)_T	0	1
ENSG00000159445.13	THEM4	-0.39181	0.000355884	0.0014942	1	1	AML-MRC(5)_T	0	0
ENSG00000185896.11	LAMP1	-0.39186	2.82889e-14	6.4895e-13	1	1	AML-MRC(5)_T	1	0
ENSG00000076944.16	STXBP2	-0.392	1.0569e-05	6.2547e-05	1	1	AML-MRC(5)_T	0	0
ENSG00000231005.1	RPL39P39	-0.39207	0.393271	0.53514	0.3125	0.328448275862069	AML-MRC(5)_T	0	0
ENSG00000157064.11	NMNAT2	-0.3921	0.175114	0.29015	0.53125	0.637931034482759	AML-MRC(5)_T	0	0
ENSG00000254003.1	SRI-AS1	-0.39214	0.00231932	0.0077833	0.953125	0.992241379310345	AML-MRC(5)_T	0	0
ENSG00000264522.6	OTUD7B	-0.39215	0.0120533	0.032207	1	1	AML-MRC(5)_T	0	0
ENSG00000176209.12	SMIM19	-0.3922	5.78751e-12	9.7096e-11	1	1	AML-MRC(5)_T	0	0
ENSG00000201942.1	RNA5SP363	-0.39221	0.185786	0.30381	0.609375	0.689655172413793	AML-MRC(5)_T	0	0
ENSG00000225462.1	FDPSP1	-0.39222	0.115686	0.20869	0.640625	0.69051724137931	AML-MRC(5)_T	0	0
ENSG00000238110.1		-0.39223	0.0402639	0.088392	0.796875	0.845689655172414	AML-MRC(5)_T	0	0
ENSG00000283095.1		-0.39229	0.145137	0.25017	0.578125	0.631896551724138	AML-MRC(5)_T	0	0
ENSG00000270876.1	ZNF30-AS1	-0.39238	0.077102	0.15075	0.734375	0.707758620689655	AML-MRC(5)_T	0	0
ENSG00000280449.1		-0.39246	0.190132	0.30924	0.390625	0.45	AML-MRC(5)_T	0	0
ENSG00000235427.1		-0.39268	0.500442	0.6362	0.125	0.172413793103448	AML-MRC(5)_T	0	0
ENSG00000162600.12	OMA1	-0.39271	3.58472e-05	0.0001901	1	1	AML-MRC(5)_T	0	0
ENSG00000231083.1		-0.39276	0.426691	0.56774	0.171875	0.212068965517241	AML-MRC(5)_T	0	0
ENSG00000261175.6	LINC02188	-0.39277	0.342971	0.48387	0.234375	0.297413793103448	AML-MRC(5)_T	0	0
ENSG00000265291.1	MIR4710	-0.39278	0.290125	0.42643	0.1875	0.348275862068965	AML-MRC(5)_T	0	0
ENSG00000273972.1		-0.39282	0.00511544	0.015461	1	0.991379310344828	AML-MRC(5)_T	0	0
ENSG00000209042.1	SNORD12C	-0.39299	0.00834128	0.02355	0.9375	0.977586206896552	AML-MRC(5)_T	0	0
ENSG00000214200.2	TPM3P2	-0.39308	0.223525	0.35033	0.4375	0.504310344827586	AML-MRC(5)_T	0	0
ENSG00000225665.4	SAR1AP3	-0.39312	0.249205	0.3805	0.328125	0.387931034482759	AML-MRC(5)_T	0	0
ENSG00000214391.3	TUBAP2	-0.39315	0.000149341	0.00068975	1	1	AML-MRC(5)_T	0	0
ENSG00000269902.1		-0.39315	0.0149602	0.038693	1	0.998275862068966	AML-MRC(5)_T	0	0
ENSG00000259974.3	LINC00261	-0.39318	0.425969	0.56703	0.15625	0.236206896551724	AML-MRC(5)_T	0	0
ENSG00000070019.5	GUCY2C	-0.3932	0.0861622	0.16497	0.84375	0.785344827586207	AML-MRC(5)_T	0	0
ENSG00000143443.10	C1orf56	-0.3932	1.41546e-05	8.1736e-05	1	0.999137931034483	AML-MRC(5)_T	0	0
ENSG00000248161.5		-0.3932	0.00278939	0.0091385	0.953125	0.968103448275862	AML-MRC(5)_T	0	0
ENSG00000198336.9	MYL4	-0.39322	0.145456	0.2506	1	0.981896551724138	AML-MRC(5)_T	0	0
ENSG00000225580.2	PA2G4P5	-0.39325	0.00196916	0.0067443	0.953125	0.980172413793103	AML-MRC(5)_T	0	0
ENSG00000229146.2	SNX18P4	-0.39332	0.48609	0.62307	0.078125	0.177586206896552	AML-MRC(5)_T	0	0
ENSG00000175334.8	BANF1	-0.39342	9.53956e-07	6.9484e-06	1	1	AML-MRC(5)_T	0	1
ENSG00000228373.2		-0.39346	0.331801	0.47219	0.203125	0.249137931034483	AML-MRC(5)_T	0	0
ENSG00000241157.1	RPL32P32	-0.39351	0.0104263	0.028458	0.953125	0.962931034482759	AML-MRC(5)_T	0	0
ENSG00000232756.1	DDX3ILA1	-0.39357	0.14796	0.25414	0.515625	0.687931034482759	AML-MRC(5)_T	0	0
ENSG00000273765.1		-0.39357	0.0728742	0.14395	0.609375	0.696551724137931	AML-MRC(5)_T	0	0
ENSG00000118432.12	CNR1	-0.39362	0.0717579	0.1422	0.984375	0.948275862068966	AML-MRC(5)_T	0	0
ENSG00000220157.4	HNRNPA1P12	-0.39372	0.00365953	0.011614	0.984375	0.991379310344828	AML-MRC(5)_T	0	0
ENSG00000235698.1	PA2G4P2	-0.39375	0.0117137	0.031446	0.921875	0.951724137931034	AML-MRC(5)_T	0	0
ENSG00000228364.1	SAR1AP1	-0.39383	0.227242	0.35489	0.25	0.417241379310345	AML-MRC(5)_T	0	0
ENSG00000164898.13	FMC1	-0.39385	7.47727e-06	4.5524e-05	1	0.999137931034483	AML-MRC(5)_T	0	0
ENSG00000181004.10	BBS12	-0.39385	0.00071216	0.0027577	1	0.996551724137931	AML-MRC(5)_T	0	0
ENSG00000267056.2		-0.39387	0.173907	0.28857	0.8125	0.850862068965517	AML-MRC(5)_T	0	0
ENSG00000272983.1		-0.39397	0.0135365	0.035525	0.984375	0.974137931034483	AML-MRC(5)_T	0	0
ENSG00000238150.1		-0.39404	0.00174151	0.0060661	1	0.995689655172414	AML-MRC(5)_T	0	0
ENSG00000066135.13	KDM4A	-0.39411	7.24047e-10	8.9552e-09	1	1	AML-MRC(5)_T	0	0
ENSG00000140854.13	KATNB1	-0.39413	3.26317e-10	4.2494e-09	1	1	AML-MRC(5)_T	0	0
ENSG00000172315.6	TP53RK	-0.39414	4.28865e-09	4.7335e-08	1	1	AML-MRC(5)_T	0	0
ENSG00000219932.6	RPL12P8	-0.39415	0.00625423	0.018347	1	0.993103448275862	AML-MRC(5)_T	0	0
ENSG00000131831.18	RAI2	-0.39429	0.191658	0.31119	0.734375	0.704310344827586	AML-MRC(5)_T	0	0
ENSG00000132688.11	NES	-0.39436	0.137419	0.23946	0.890625	0.876724137931034	AML-MRC(5)_T	0	0
ENSG00000244640.1	RPLP0P8	-0.39446	0.40059	0.54231	0.1875	0.232758620689655	AML-MRC(5)_T	0	0
ENSG00000125827.9	TMX4	-0.39456	1.70369e-07	1.4236e-06	1	1	AML-MRC(5)_T	1	0
ENSG00000210127.1	MT-TA	-0.39456	0.419257	0.5606	0.125	0.2	AML-MRC(5)_T	0	0
ENSG00000226564.1	FTH1P20	-0.39464	0.00732519	0.021038	1	1	AML-MRC(5)_T	0	0
ENSG00000249602.1		-0.39471	0.0527449	0.11062	0.859375	0.81551724137931	AML-MRC(5)_T	0	0
ENSG00000225254.2	ARMC8P1	-0.39474	0.331707	0.47211	0.25	0.300862068965517	AML-MRC(5)_T	0	0
ENSG00000225976.5	CKS1BP2	-0.39484	0.13531	0.23656	0.5	0.605172413793103	AML-MRC(5)_T	0	0
ENSG00000163737.4	PF4	-0.39487	0.171566	0.28547	0.96875	0.963793103448276	AML-MRC(5)_T	0	0
ENSG00000284649.1		-0.39487	0.0229847	0.055521	0.875	0.908620689655172	AML-MRC(5)_T	0	0
ENSG00000143303.12	METTL25B	-0.39491	2.83859e-09	3.227e-08	1	1	AML-MRC(5)_T	0	0
ENSG00000186652.10	PRG2	-0.39494	0.0449661	0.096976	0.984375	0.982758620689655	AML-MRC(5)_T	1	0
ENSG00000267280.5	TBX2-AS1	-0.39497	0.205375	0.32828	0.546875	0.54051724137931	AML-MRC(5)_T	0	0
ENSG00000187472.4		-0.39501	0.0640905	0.12987	0.875	0.862931034482759	AML-MRC(5)_T	0	0
ENSG00000116005.12	PCYOX1	-0.39502	1.81654e-06	1.2478e-05	1	1	AML-MRC(5)_T	1	0
ENSG00000168528.12	SERINC2	-0.39514	0.0482586	0.10267	1	1	AML-MRC(5)_T	0	0
ENSG00000227427.1	MDH1P1	-0.39516	0.334141	0.47473	0.15625	0.231896551724138	AML-MRC(5)_T	0	0
ENSG00000186073.14	CDIN1	-0.39517	6.17337e-05	0.0003111	1	1	AML-MRC(5)_T	0	0
ENSG00000189316.3		-0.39521	0.0392114	0.086538	0.921875	0.931034482758621	AML-MRC(5)_T	0	0
ENSG00000207360.1	RNU6-14P	-0.39528	0.30719	0.44561	0.328125	0.34051724137931	AML-MRC(5)_T	0	0
ENSG00000286964.1		-0.39531	0.0459222	0.098599	0.953125	0.917241379310345	AML-MRC(5)_T	0	0
ENSG00000285887.1		-0.39535	0.12762	0.22575	0.609375	0.732758620689655	AML-MRC(5)_T	0	0
ENSG00000204424.10	LY6G6F	-0.39546	0.246279	0.37706	0.59375	0.581034482758621	AML-MRC(5)_T	0	0
ENSG00000223843.5	EFCAB6-AS1	-0.39578	0.226032	0.35344	0.25	0.414655172413793	AML-MRC(5)_T	0	0
ENSG00000100304.13	TTLL12	-0.39582	5.30362e-05	0.00027125	1	1	AML-MRC(5)_T	0	0
ENSG00000266901.1		-0.39587	0.0877415	0.16731	0.890625	0.862068965517241	AML-MRC(5)_T	0	0
ENSG00000179460.5	EEF1A1P27	-0.39593	0.17924	0.29544	0.609375	0.614655172413793	AML-MRC(5)_T	0	0
ENSG00000132661.4	NXT1	-0.396	1.52928e-05	8.7704e-05	1	1	AML-MRC(5)_T	0	0
ENSG00000259475.1	SYNM-AS1	-0.39607	0.060859	0.12458	0.765625	0.829310344827586	AML-MRC(5)_T	0	0
ENSG00000196636.8	SDHAF3	-0.3962	1.65385e-06	1.1466e-05	1	1	AML-MRC(5)_T	0	0
ENSG00000106397.12	PLOD3	-0.3964	9.64468e-08	8.4209e-07	1	1	AML-MRC(5)_T	1	0
ENSG00000204352.4	FAM120A2P	-0.39643	0.0570671	0.11821	0.734375	0.782758620689655	AML-MRC(5)_T	0	0
ENSG00000279502.1		-0.39643	0.0983179	0.18356	0.828125	0.823275862068966	AML-MRC(5)_T	0	0
ENSG00000099203.7	TMED1	-0.39648	2.27663e-14	5.2894e-13	1	1	AML-MRC(5)_T	0	0
ENSG00000251587.1	LDHAP1	-0.3965	0.0788335	0.15342	0.796875	0.79051724137931	AML-MRC(5)_T	0	0
ENSG00000204086.4	RPA4	-0.39668	0.00288536	0.0094224	0.984375	0.98448275862069	AML-MRC(5)_T	0	1
ENSG00000230606.11	APPAT	-0.3968	0.0247151	0.058926	1	0.997413793103448	AML-MRC(5)_T	0	0
ENSG00000159337.7	PLA2G4D	-0.39681	0.242307	0.37237	0.328125	0.494827586206897	AML-MRC(5)_T	0	0
ENSG00000275741.1		-0.39689	0.270396	0.4043	0.265625	0.356896551724138	AML-MRC(5)_T	0	0
ENSG00000273980.1		-0.39692	0.0827654	0.15966	0.84375	0.858620689655172	AML-MRC(5)_T	0	0
ENSG00000187504.6	RPL7P48	-0.39694	0.0183992	0.046052	0.984375	0.975	AML-MRC(5)_T	0	0
ENSG00000257658.1		-0.39695	0.187574	0.30615	0.46875	0.55	AML-MRC(5)_T	0	0
ENSG00000228328.2	PGK1P1	-0.39702	2.8885e-05	0.00015595	1	0.996551724137931	AML-MRC(5)_T	0	0
ENSG00000236496.2	GPS2P1	-0.39704	0.0120754	0.032256	0.9375	0.956896551724138	AML-MRC(5)_T	0	0
ENSG00000262712.1		-0.39704	0.000134454	0.00062761	0.984375	0.995689655172414	AML-MRC(5)_T	0	0
ENSG00000167701.14	GPT	-0.39709	0.00311101	0.010064	1	0.995689655172414	AML-MRC(5)_T	0	0
ENSG00000254352.1	C4orf46P3	-0.39709	0.128507	0.22696	0.640625	0.656896551724138	AML-MRC(5)_T	0	0
ENSG00000170782.3	OR10A4	-0.39727	0.474078	0.61202	0.15625	0.185344827586207	AML-MRC(5)_T	0	0
ENSG00000224059.1	HSPA8P16	-0.39729	0.0454537	0.09781	0.8125	0.881896551724138	AML-MRC(5)_T	0	0
ENSG00000260431.2	VPS51P1	-0.39734	0.198636	0.31979	0.375	0.44051724137931	AML-MRC(5)_T	0	0
ENSG00000233554.6	B4GALT1-AS1	-0.39736	0.000304157	0.001301	0.984375	0.994827586206897	AML-MRC(5)_T	0	0
ENSG00000236278.2	PEBP1P3	-0.39786	0.0158455	0.04064	1	0.98448275862069	AML-MRC(5)_T	0	0
ENSG00000198738.4	SMIM11P1	-0.39793	0.238008	0.3676	0.421875	0.431896551724138	AML-MRC(5)_T	0	0
ENSG00000089060.11	SLC8B1	-0.39798	1.52004e-07	1.282e-06	1	1	AML-MRC(5)_T	0	0
ENSG00000229893.2	TAX1BP1-AS1	-0.39802	0.0125668	0.03337	0.859375	0.920689655172414	AML-MRC(5)_T	0	0
ENSG00000110876.10	SELPLG	-0.39804	0.00171621	0.0059861	1	1	AML-MRC(5)_T	1	0
ENSG00000229037.2	MRPL32P2	-0.39805	0.160268	0.27071	0.5	0.506896551724138	AML-MRC(5)_T	0	0
ENSG00000224725.3	CEP57L1P1	-0.39806	0.100099	0.18613	0.671875	0.693103448275862	AML-MRC(5)_T	0	0
ENSG00000234428.2		-0.39807	0.0141517	0.036911	0.953125	0.952586206896552	AML-MRC(5)_T	0	0
ENSG00000115593.15	SMYD1	-0.39813	0.30156	0.43939	0.25	0.312931034482759	AML-MRC(5)_T	0	1
ENSG00000260382.1	TMEM183AP3	-0.39816	0.00227933	0.0076645	1	0.997413793103448	AML-MRC(5)_T	0	0
ENSG00000206588.1	RNU1-28P	-0.39828	0.477751	0.61513	0.265625	0.318965517241379	AML-MRC(5)_T	0	0
ENSG00000165807.8	PPP1R36	-0.3985	0.0112388	0.030341	0.96875	0.977586206896552	AML-MRC(5)_T	0	0
ENSG00000135926.15	TMBIM1	-0.39851	3.0687e-08	2.9058e-07	1	1	AML-MRC(5)_T	0	0
ENSG00000186496.12	ZNF396	-0.39851	5.6334e-05	0.00028654	1	0.995689655172414	AML-MRC(5)_T	0	1
ENSG00000253059.1		-0.39852	0.229366	0.35757	0.375	0.419827586206897	AML-MRC(5)_T	0	0
ENSG00000199515.1		-0.39855	0.412233	0.55384	0.140625	0.203448275862069	AML-MRC(5)_T	0	0
ENSG00000173769.4	TOPAZ1	-0.3987	0.291454	0.42791	0.359375	0.361206896551724	AML-MRC(5)_T	0	0
ENSG00000006007.12	GDE1	-0.39879	5.5953e-12	9.4197e-11	1	1	AML-MRC(5)_T	0	0
ENSG00000237211.2	SETP4	-0.39887	0.0696228	0.13886	0.671875	0.754310344827586	AML-MRC(5)_T	0	0
ENSG00000212576.1	RNA5SP467	-0.3989	0.0869723	0.16622	0.609375	0.662068965517241	AML-MRC(5)_T	0	0
ENSG00000165092.13	ALDH1A1	-0.39895	0.111335	0.20257	1	0.989655172413793	AML-MRC(5)_T	0	0
ENSG00000214484.3	RPSAP28	-0.39904	0.271976	0.40615	0.296875	0.325862068965517	AML-MRC(5)_T	0	0
ENSG00000273451.1		-0.39906	0.0359416	0.080514	0.90625	0.875	AML-MRC(5)_T	0	0
ENSG00000172318.5	B3GALT1	-0.39908	0.185535	0.30344	0.8125	0.788793103448276	AML-MRC(5)_T	0	0
ENSG00000162543.6	UBXN10	-0.39922	0.0537037	0.11225	1	0.992241379310345	AML-MRC(5)_T	0	0
ENSG00000255541.1	CKS1BP4	-0.39924	0.299138	0.43658	0.171875	0.246551724137931	AML-MRC(5)_T	0	0
ENSG00000233594.2	BTF3P5	-0.39926	0.00106919	0.0039536	1	0.994827586206897	AML-MRC(5)_T	0	0
ENSG00000253785.1		-0.39931	0.000988859	0.0036866	0.984375	0.987068965517241	AML-MRC(5)_T	0	0
ENSG00000005187.12	ACSM3	-0.39936	0.0110551	0.029926	1	1	AML-MRC(5)_T	0	0
ENSG00000217769.4		-0.39938	0.0161403	0.041287	0.8125	0.864655172413793	AML-MRC(5)_T	0	0
ENSG00000102128.8	RAB40AL	-0.39943	0.113237	0.20526	0.640625	0.624137931034483	AML-MRC(5)_T	0	0
ENSG00000171505.5	OR1N1	-0.39945	0.407075	0.54879	0.265625	0.251724137931034	AML-MRC(5)_T	0	0
ENSG00000247624.6	CPEB2-DT	-0.39946	0.0158607	0.040677	0.9375	0.931896551724138	AML-MRC(5)_T	0	0
ENSG00000250384.1	UBE2CP3	-0.39957	0.0905665	0.17163	0.734375	0.781896551724138	AML-MRC(5)_T	0	0
ENSG00000287906.1		-0.39963	0.148331	0.25458	0.75	0.744827586206897	AML-MRC(5)_T	0	0
ENSG00000235185.1	MICOS10-DT	-0.39967	0.138309	0.2407	0.484375	0.637931034482759	AML-MRC(5)_T	0	0
ENSG00000266282.1	UBL5P2	-0.39985	0.0082925	0.023427	0.953125	0.962068965517241	AML-MRC(5)_T	0	0
ENSG00000257138.1	TAS2R38	-0.39996	0.376436	0.51894	0.359375	0.353448275862069	AML-MRC(5)_T	0	0
ENSG00000165443.12	PHYHIPL	-0.39998	0.475926	0.61366	0.109375	0.181896551724138	AML-MRC(5)_T	0	0
ENSG00000232377.1		-0.39999	0.0352252	0.079255	0.859375	0.868103448275862	AML-MRC(5)_T	0	0
ENSG00000260965.1	RPL23AP91	-0.40001	0.403451	0.5452	0.203125	0.262068965517241	AML-MRC(5)_T	0	0
ENSG00000147813.16	NAPRT	-0.40002	1.76257e-06	1.2148e-05	1	1	AML-MRC(5)_T	0	0
ENSG00000139714.12	MORN3	-0.40005	7.61216e-05	0.00037596	1	1	AML-MRC(5)_T	0	0
ENSG00000214796.8	TUBA5P	-0.40007	0.0161101	0.04122	1	0.997413793103448	AML-MRC(5)_T	0	0
ENSG00000243058.1	RPL39P33	-0.40007	0.430833	0.57183	0.203125	0.251724137931034	AML-MRC(5)_T	0	0
ENSG00000176728.10	TTTY14	-0.40008	0.256562	0.3884	0.828125	0.681896551724138	AML-MRC(5)_T	0	0
ENSG00000166819.12	PLIN1	-0.4002	0.00742526	0.021304	0.984375	0.977586206896552	AML-MRC(5)_T	0	0
ENSG00000111666.11	CHPT1	-0.4003	9.87057e-07	7.1703e-06	1	1	AML-MRC(5)_T	0	0
ENSG00000254185.1	MAPK6P5	-0.40038	0.0787507	0.1533	0.640625	0.756034482758621	AML-MRC(5)_T	0	0
ENSG00000254585.5	MAGEL2	-0.40042	0.428058	0.56892	0.296875	0.376724137931034	AML-MRC(5)_T	0	0
ENSG00000249328.3		-0.40054	0.207247	0.3307	0.4375	0.463793103448276	AML-MRC(5)_T	0	0
ENSG00000132749.11	TESMIN	-0.40065	2.52704e-06	1.6863e-05	1	1	AML-MRC(5)_T	0	1
ENSG00000143771.12	CNIH4	-0.40073	1.81707e-06	1.248e-05	1	1	AML-MRC(5)_T	0	0
ENSG00000111679.17	PTPN6	-0.40075	5.99927e-08	5.4374e-07	1	1	AML-MRC(5)_T	0	0
ENSG00000249987.1	RPS4XP20	-0.40086	0.0450373	0.097111	0.875	0.9	AML-MRC(5)_T	0	0
ENSG00000270069.1	MIR222HG	-0.40093	0.0012833	0.0046493	1	1	AML-MRC(5)_T	0	0
ENSG00000223023.1		-0.40096	0.111084	0.2022	0.59375	0.612068965517241	AML-MRC(5)_T	0	0
ENSG00000231884.1	NDUFB1P1	-0.40096	0.00968824	0.026738	0.90625	0.95	AML-MRC(5)_T	0	0
ENSG00000213215.5	OR2F1	-0.40112	0.389649	0.53196	0.09375	0.210344827586207	AML-MRC(5)_T	0	0
ENSG00000189159.16	JPT1	-0.40115	5.62473e-09	6.0818e-08	1	1	AML-MRC(5)_T	0	0
ENSG00000135631.17	RAB11FIP5	-0.40117	0.0331042	0.075275	1	1	AML-MRC(5)_T	0	0
ENSG00000146700.9	SSC4D	-0.40125	0.000215172	0.00095416	1	0.999137931034483	AML-MRC(5)_T	0	0
ENSG00000115318.12	LOXL3	-0.40131	0.00011013	0.00052374	1	1	AML-MRC(5)_T	0	0
ENSG00000063515.3	GSC2	-0.40132	0.217309	0.34269	0.40625	0.488793103448276	AML-MRC(5)_T	0	1
ENSG00000264350.1	SNRPGP2	-0.40132	9.45894e-06	5.6546e-05	1	1	AML-MRC(5)_T	0	0
ENSG00000215478.8	CES5AP1	-0.40139	0.224083	0.351	0.546875	0.530172413793103	AML-MRC(5)_T	0	0
ENSG00000011143.19	MKS1	-0.40141	1.9738e-06	1.3459e-05	1	1	AML-MRC(5)_T	0	0
ENSG00000011600.12	TYROBP	-0.40145	0.00137555	0.0049374	1	1	AML-MRC(5)_T	0	0
ENSG00000130733.11	YIPF2	-0.4016	1.80391e-11	2.8151e-10	1	1	AML-MRC(5)_T	0	0
ENSG00000232267.1	ACTR3P2	-0.40171	0.10505	0.1935	0.671875	0.706896551724138	AML-MRC(5)_T	0	0
ENSG00000253517.1	XRCC6P4	-0.40172	0.0143467	0.03735	0.921875	0.920689655172414	AML-MRC(5)_T	0	0
ENSG00000273308.1		-0.40174	0.0193032	0.047978	0.9375	0.916379310344828	AML-MRC(5)_T	0	0
ENSG00000233543.1	CHTF8P1	-0.40179	0.0390894	0.086323	0.8125	0.854310344827586	AML-MRC(5)_T	0	0
ENSG00000228074.1	UBBP5	-0.40187	0.393323	0.53518	0.1875	0.21551724137931	AML-MRC(5)_T	0	0
ENSG00000248795.1		-0.40192	0.0128114	0.033925	0.9375	0.946551724137931	AML-MRC(5)_T	0	0
ENSG00000235207.1	TUBBP6	-0.40195	0.136234	0.23783	0.640625	0.677586206896552	AML-MRC(5)_T	0	0
ENSG00000205301.12	MGAT4D	-0.40203	0.442966	0.58291	0.140625	0.18448275862069	AML-MRC(5)_T	0	0
ENSG00000256167.1	ATF4P4	-0.40227	0.00125749	0.0045724	1	1	AML-MRC(5)_T	0	0
ENSG00000163812.15	ZDHHC3	-0.4023	5.72397e-14	1.2581e-12	1	1	AML-MRC(5)_T	0	0
ENSG00000266402.3	SNHG25	-0.4025	0.00410076	0.0128	1	1	AML-MRC(5)_T	0	0
ENSG00000060303.5	RPS17P5	-0.40252	0.0246259	0.058755	0.9375	0.936206896551724	AML-MRC(5)_T	0	0
ENSG00000227682.2	ATP5F1AP2	-0.40259	0.0255231	0.060548	0.9375	0.922413793103448	AML-MRC(5)_T	0	0
ENSG00000248027.1	ARHGAP42-AS1	-0.40286	0.456325	0.595	0.109375	0.185344827586207	AML-MRC(5)_T	0	0
ENSG00000130383.7	FUT5	-0.4029	0.286508	0.42234	0.484375	0.551724137931034	AML-MRC(5)_T	0	0
ENSG00000136371.11	MTHFS	-0.40291	6.97485e-07	5.2091e-06	1	1	AML-MRC(5)_T	0	0
ENSG00000287244.1		-0.40295	0.112644	0.20436	0.640625	0.725	AML-MRC(5)_T	0	0
ENSG00000104774.13	MAN2B1	-0.40297	3.46885e-08	3.2669e-07	1	1	AML-MRC(5)_T	1	0
ENSG00000103723.16	AP3B2	-0.40309	0.0835874	0.16086	0.953125	0.954310344827586	AML-MRC(5)_T	0	0
ENSG00000206150.4	RNASE13	-0.4031	0.14059	0.24382	0.484375	0.59051724137931	AML-MRC(5)_T	0	0
ENSG00000272884.1		-0.40313	0.431957	0.57289	0.078125	0.179310344827586	AML-MRC(5)_T	0	0
ENSG00000074071.15	MRPS34	-0.40314	1.40285e-07	1.1898e-06	1	1	AML-MRC(5)_T	0	0
ENSG00000215236.3	RPL7P33	-0.40319	0.296997	0.43416	0.46875	0.512931034482759	AML-MRC(5)_T	0	0
ENSG00000213370.3	RANP6	-0.40322	0.0140532	0.036687	0.921875	0.937931034482759	AML-MRC(5)_T	0	0
ENSG00000259473.1	LINC02205	-0.40331	0.297469	0.43473	0.34375	0.376724137931034	AML-MRC(5)_T	0	0
ENSG00000243592.1	RPL17P22	-0.40333	0.00556692	0.016621	0.953125	0.985344827586207	AML-MRC(5)_T	0	0
ENSG00000103254.10	ANTKMT	-0.40335	8.88443e-07	6.4973e-06	1	1	AML-MRC(5)_T	0	0
ENSG00000231701.1	BMS1P13	-0.40336	0.385309	0.5278	0.15625	0.244827586206897	AML-MRC(5)_T	0	0
ENSG00000120370.13	GORAB	-0.40351	1.76591e-07	1.4731e-06	1	1	AML-MRC(5)_T	0	0
ENSG00000115592.11	PRKAG3	-0.40359	0.248834	0.38006	0.390625	0.479310344827586	AML-MRC(5)_T	0	0
ENSG00000084710.14	EFR3B	-0.4036	0.0526914	0.11053	1	0.995689655172414	AML-MRC(5)_T	0	0
ENSG00000174788.10	PCP2	-0.4036	0.000100255	0.00048109	1	0.998275862068966	AML-MRC(5)_T	0	0
ENSG00000125868.16	DSTN	-0.40362	1.09662e-06	7.9073e-06	1	1	AML-MRC(5)_T	0	0
ENSG00000214354.3	PAFAH1B1P1	-0.40369	0.0678445	0.13602	0.71875	0.8	AML-MRC(5)_T	0	0
ENSG00000205913.7	SRRM2-AS1	-0.40371	2.78851e-08	2.6665e-07	1	1	AML-MRC(5)_T	0	0
ENSG00000238164.6	TNFRSF14-AS1	-0.40381	0.00368158	0.011675	1	1	AML-MRC(5)_T	0	0
ENSG00000124134.9	KCNS1	-0.40405	0.0224508	0.054478	1	0.989655172413793	AML-MRC(5)_T	0	0
ENSG00000130812.10	ANGPTL6	-0.40407	0.00133616	0.0048166	1	1	AML-MRC(5)_T	0	0
ENSG00000229268.1	PES1P2	-0.40411	0.16905	0.28228	0.5	0.537931034482759	AML-MRC(5)_T	0	0
ENSG00000235781.1	LINC02569	-0.40412	0.00438913	0.013569	0.984375	0.989655172413793	AML-MRC(5)_T	0	0
ENSG00000277152.1		-0.40418	0.0899995	0.17072	0.84375	0.867241379310345	AML-MRC(5)_T	0	0
ENSG00000132975.8	GPR12	-0.4042	0.164967	0.27678	0.875	0.84051724137931	AML-MRC(5)_T	0	0
ENSG00000226472.8		-0.40427	0.0382263	0.084734	0.859375	0.829310344827586	AML-MRC(5)_T	0	0
ENSG00000183629.13	GOLGA8G	-0.40436	0.250204	0.3816	0.515625	0.487068965517241	AML-MRC(5)_T	0	0
ENSG00000198804.2	MT-CO1	-0.40438	5.05812e-06	3.1836e-05	1	1	AML-MRC(5)_T	0	0
ENSG00000226881.5	H3P44	-0.40447	0.0125523	0.033338	0.921875	0.932758620689655	AML-MRC(5)_T	0	0
ENSG00000233846.2	SELENOTP1	-0.40455	0.000420779	0.0017331	0.984375	0.991379310344828	AML-MRC(5)_T	0	0
ENSG00000160602.14	NEK8	-0.40489	4.65299e-08	4.2853e-07	1	1	AML-MRC(5)_T	0	0
ENSG00000272894.5	MIOS-DT	-0.40498	3.18266e-05	0.00017038	1	1	AML-MRC(5)_T	0	0
ENSG00000044446.12	PHKA2	-0.40503	2.28363e-13	4.636e-12	1	1	AML-MRC(5)_T	0	0
ENSG00000239672.8	NME1	-0.40506	2.06651e-05	0.00011556	1	1	AML-MRC(5)_T	0	0
ENSG00000251548.1		-0.40508	0.189951	0.30906	0.453125	0.499137931034483	AML-MRC(5)_T	0	0
ENSG00000179958.10	DCTPP1	-0.40515	1.39036e-06	9.7868e-06	1	1	AML-MRC(5)_T	0	0
ENSG00000116194.13	ANGPTL1	-0.40527	0.0255327	0.060564	0.953125	0.971551724137931	AML-MRC(5)_T	1	0
ENSG00000224251.6		-0.40535	0.0998896	0.18588	0.71875	0.743103448275862	AML-MRC(5)_T	0	0
ENSG00000237319.1		-0.4054	0.260077	0.39237	0.265625	0.35	AML-MRC(5)_T	0	0
ENSG00000153162.9	BMP6	-0.40544	0.0395319	0.087115	1	0.993965517241379	AML-MRC(5)_T	0	0
ENSG00000101310.17	SEC23B	-0.4055	8.87334e-11	1.248e-09	1	1	AML-MRC(5)_T	0	0
ENSG00000284240.1	LINC02801	-0.40551	0.173152	0.28758	0.640625	0.781896551724138	AML-MRC(5)_T	0	0
ENSG00000261659.2		-0.40557	0.000995954	0.0037099	1	0.993965517241379	AML-MRC(5)_T	0	0
ENSG00000218180.2	SLC25A5P7	-0.40562	0.0851198	0.16331	0.75	0.771551724137931	AML-MRC(5)_T	0	0
ENSG00000287863.1		-0.40569	0.137793	0.23997	0.5625	0.593965517241379	AML-MRC(5)_T	0	0
ENSG00000225416.1	RPL36AP28	-0.40573	0.00538237	0.016159	1	0.989655172413793	AML-MRC(5)_T	0	0
ENSG00000129103.19	SUMF2	-0.40578	7.15013e-14	1.5436e-12	1	1	AML-MRC(5)_T	0	0
ENSG00000234842.1	MTCO2P16	-0.40581	0.494156	0.63068	0.125	0.172413793103448	AML-MRC(5)_T	0	0
ENSG00000111554.14	MDM1	-0.40589	2.11647e-08	2.0674e-07	1	1	AML-MRC(5)_T	0	0
ENSG00000235663.1	SAPCD1-AS1	-0.406	0.101732	0.18866	0.515625	0.629310344827586	AML-MRC(5)_T	0	0
ENSG00000140044.13	JDP2	-0.40611	0.00154429	0.0054621	1	1	AML-MRC(5)_T	0	1
ENSG00000186479.5	RGS7BP	-0.40616	0.435381	0.57615	0.1875	0.208620689655172	AML-MRC(5)_T	0	0
ENSG00000006757.12	PNPLA4	-0.4062	1.67024e-07	1.3986e-06	1	0.999137931034483	AML-MRC(5)_T	0	0
ENSG00000252097.1	RNU6-346P	-0.40629	0.26867	0.40234	0.34375	0.387068965517241	AML-MRC(5)_T	0	0
ENSG00000166073.11	GPR176	-0.40632	0.0787182	0.15325	0.953125	0.94051724137931	AML-MRC(5)_T	1	0
ENSG00000106086.20	PLEKHA8	-0.40649	0.00367714	0.011664	1	0.997413793103448	AML-MRC(5)_T	0	0
ENSG00000119812.19	FAM98A	-0.40654	4.83029e-11	7.046e-10	1	1	AML-MRC(5)_T	0	0
ENSG00000234228.1	NCLP2	-0.40654	0.335315	0.4759	0.328125	0.368103448275862	AML-MRC(5)_T	0	0
ENSG00000234119.1	METAP2P1	-0.40657	0.197989	0.31907	0.421875	0.451724137931034	AML-MRC(5)_T	0	0
ENSG00000276231.5	PIK3R6	-0.40666	0.000164005	0.00074852	1	1	AML-MRC(5)_T	0	0
ENSG00000196368.5	NUDT11	-0.40673	0.0966911	0.18106	0.953125	0.902586206896552	AML-MRC(5)_T	0	0
ENSG00000272768.1		-0.40673	0.00451996	0.013922	1	0.996551724137931	AML-MRC(5)_T	0	0
ENSG00000202272.1		-0.40674	0.133453	0.23389	0.59375	0.687068965517241	AML-MRC(5)_T	0	0
ENSG00000242248.2	RPL7AP57	-0.40676	0.274886	0.40924	0.171875	0.263793103448276	AML-MRC(5)_T	0	0
ENSG00000104812.15	GYS1	-0.40691	6.86396e-09	7.304e-08	1	1	AML-MRC(5)_T	0	0
ENSG00000243607.3	RPL35AP26	-0.40693	0.0120834	0.032269	0.90625	0.928448275862069	AML-MRC(5)_T	0	0
ENSG00000234805.1	FAM151AP1	-0.40695	0.404723	0.54652	0.125	0.198275862068966	AML-MRC(5)_T	0	0
ENSG00000229991.1	AKR1B1P1	-0.40699	0.064459	0.13046	0.640625	0.726724137931035	AML-MRC(5)_T	0	0
ENSG00000231351.2	WBP1P1	-0.40707	0.0261402	0.06177	0.828125	0.882758620689655	AML-MRC(5)_T	0	0
ENSG00000241255.1		-0.4072	0.000231465	0.0010185	1	1	AML-MRC(5)_T	0	0
ENSG00000101439.9	CST3	-0.40722	0.0050539	0.015304	1	1	AML-MRC(5)_T	0	0
ENSG00000122507.21	BBS9	-0.40725	3.22762e-08	3.0496e-07	1	0.999137931034483	AML-MRC(5)_T	0	0
ENSG00000219891.2	ZSCAN12P1	-0.40727	0.000468778	0.0019083	1	0.996551724137931	AML-MRC(5)_T	0	0
ENSG00000257365.8	FNTB	-0.40737	3.53063e-11	5.2467e-10	1	1	AML-MRC(5)_T	0	0
ENSG00000286713.1		-0.40742	0.269505	0.40332	0.234375	0.283620689655172	AML-MRC(5)_T	0	0
ENSG00000259647.1		-0.40764	0.107909	0.19766	0.671875	0.66551724137931	AML-MRC(5)_T	0	0
ENSG00000188191.15	PRKAR1B	-0.40773	3.17296e-05	0.00016996	1	1	AML-MRC(5)_T	0	0
ENSG00000218632.3	RPL7P28	-0.40779	0.12884	0.22742	0.71875	0.731034482758621	AML-MRC(5)_T	0	0
ENSG00000008118.10	CAMK1G	-0.4078	0.330559	0.47086	0.515625	0.463793103448276	AML-MRC(5)_T	0	0
ENSG00000110917.8	MLEC	-0.40791	1.45854e-10	1.9866e-09	1	1	AML-MRC(5)_T	0	0
ENSG00000116675.16	DNAJC6	-0.40808	0.0397598	0.08755	1	0.992241379310345	AML-MRC(5)_T	0	0
ENSG00000261250.1		-0.4081	0.293592	0.43032	0.28125	0.31551724137931	AML-MRC(5)_T	0	0
ENSG00000224861.1	YBX1P1	-0.40812	5.05186e-06	3.1801e-05	1	1	AML-MRC(5)_T	0	0
ENSG00000112667.13	DNPH1	-0.40816	2.8234e-05	0.00015287	1	1	AML-MRC(5)_T	0	0
ENSG00000198786.2	MT-ND5	-0.40826	1.22691e-05	7.1645e-05	1	1	AML-MRC(5)_T	0	0
ENSG00000254336.1		-0.40829	0.190053	0.30918	0.609375	0.573275862068966	AML-MRC(5)_T	0	0
ENSG00000244036.3	UBE2H-DT	-0.40831	0.016451	0.041967	0.953125	0.968103448275862	AML-MRC(5)_T	0	0
ENSG00000181409.14	AATK	-0.40834	0.0042264	0.013152	1	1	AML-MRC(5)_T	0	0
ENSG00000271742.1		-0.40837	0.0182655	0.04578	0.96875	0.96551724137931	AML-MRC(5)_T	0	0
ENSG00000184840.12	TMED9	-0.4084	3.21424e-13	6.4088e-12	1	1	AML-MRC(5)_T	1	0
ENSG00000226759.8	DAB1-AS1	-0.40841	0.206914	0.33028	0.40625	0.44051724137931	AML-MRC(5)_T	0	0
ENSG00000113845.10	TIMMDC1	-0.40842	9.1814e-08	8.0422e-07	1	1	AML-MRC(5)_T	0	0
ENSG00000006740.17	ARHGAP44	-0.40861	0.0343257	0.077531	1	0.989655172413793	AML-MRC(5)_T	0	0
ENSG00000241746.1	RPL13AP18	-0.40866	0.0168495	0.04282	0.953125	0.971551724137931	AML-MRC(5)_T	0	0
ENSG00000188305.6	PEAK3	-0.40869	0.00522801	0.015761	1	1	AML-MRC(5)_T	0	0
ENSG00000198468.9	FLVCR1-DT	-0.40875	0.000246614	0.0010772	1	1	AML-MRC(5)_T	0	0
ENSG00000275965.1		-0.4088	0.344711	0.48554	0.140625	0.266379310344828	AML-MRC(5)_T	0	0
ENSG00000265185.6	SNORD3B-1	-0.40899	0.124878	0.22186	0.953125	0.953448275862069	AML-MRC(5)_T	0	0
ENSG00000221275.1	MIR548I2	-0.40901	0.187562	0.30614	0.375	0.50948275862069	AML-MRC(5)_T	0	0
ENSG00000225455.3	TPI1P4	-0.40907	0.167907	0.28066	0.421875	0.526724137931034	AML-MRC(5)_T	0	0
ENSG00000140279.13	DUOX2	-0.40919	0.0916203	0.17323	0.9375	0.956896551724138	AML-MRC(5)_T	0	0
ENSG00000233785.1		-0.40924	0.0104438	0.028498	0.9375	0.964655172413793	AML-MRC(5)_T	0	0
ENSG00000242190.1		-0.40924	0.0373394	0.083115	0.796875	0.842241379310345	AML-MRC(5)_T	0	0
ENSG00000153443.13	UBALD1	-0.4093	1.00902e-07	8.7695e-07	1	1	AML-MRC(5)_T	0	0
ENSG00000257738.2		-0.40942	0.153283	0.26137	0.5625	0.55	AML-MRC(5)_T	0	0
ENSG00000260806.1	PAPOLA-DT	-0.40945	0.000156715	0.00071871	1	1	AML-MRC(5)_T	0	0
ENSG00000287549.1		-0.40947	0.147628	0.25367	0.4375	0.551724137931034	AML-MRC(5)_T	0	0
ENSG00000260823.1		-0.4095	0.266559	0.39968	0.359375	0.418103448275862	AML-MRC(5)_T	0	0
ENSG00000271171.3	LINC00904	-0.40954	0.247964	0.37901	0.265625	0.344827586206897	AML-MRC(5)_T	0	0
ENSG00000214362.2	RPS3AP36	-0.40956	0.0220872	0.053749	0.96875	0.968103448275862	AML-MRC(5)_T	0	0
ENSG00000233087.7	RAB6D	-0.40956	0.00131344	0.0047449	0.953125	0.968965517241379	AML-MRC(5)_T	0	0
ENSG00000233309.1	RPS6P12	-0.40963	0.494207	0.63073	0.1875	0.181034482758621	AML-MRC(5)_T	0	0
ENSG00000225644.1	RPL35AP4	-0.40965	0.343273	0.48416	0.28125	0.270689655172414	AML-MRC(5)_T	0	0
ENSG00000118705.17	RPN2	-0.40967	6.05816e-15	1.5228e-13	1	1	AML-MRC(5)_T	1	0
ENSG00000255253.1		-0.40974	0.461621	0.60032	0.140625	0.181896551724138	AML-MRC(5)_T	0	0
ENSG00000167014.11	TERB2	-0.40978	0.301676	0.43951	0.3125	0.343103448275862	AML-MRC(5)_T	0	0
ENSG00000251226.1	LINC02714	-0.40979	0.50484	0.64011	0.140625	0.168103448275862	AML-MRC(5)_T	0	0
ENSG00000271334.6	LINC02104	-0.40979	0.423455	0.56476	0.171875	0.202586206896552	AML-MRC(5)_T	0	0
ENSG00000204434.6	POTEKP	-0.40982	0.0161712	0.041344	0.9375	0.955172413793103	AML-MRC(5)_T	0	0
ENSG00000234213.1	FHP1	-0.40992	0.12321	0.21945	0.515625	0.61551724137931	AML-MRC(5)_T	0	0
ENSG00000231769.3		-0.41	0.0106461	0.02898	0.984375	0.961206896551724	AML-MRC(5)_T	0	0
ENSG00000244234.3	GMCL2	-0.41	0.0309338	0.071067	0.875	0.892241379310345	AML-MRC(5)_T	0	0
ENSG00000256799.1		-0.41	0.0932307	0.17574	0.609375	0.739655172413793	AML-MRC(5)_T	0	0
ENSG00000275769.1		-0.41005	0.010816	0.029376	0.796875	0.947413793103448	AML-MRC(5)_T	0	0
ENSG00000201104.1	RNU6-11P	-0.41006	0.207768	0.33124	0.328125	0.461206896551724	AML-MRC(5)_T	0	0
ENSG00000242527.1		-0.41008	0.0676114	0.13564	0.796875	0.831896551724138	AML-MRC(5)_T	0	0
ENSG00000286870.1		-0.41012	0.400627	0.54234	0.09375	0.187931034482759	AML-MRC(5)_T	0	0
ENSG00000104805.16	NUCB1	-0.41021	1.92461e-10	2.5803e-09	1	1	AML-MRC(5)_T	0	0
ENSG00000064218.5	DMRT3	-0.41025	0.48048	0.61762	0.140625	0.178448275862069	AML-MRC(5)_T	0	1
ENSG00000251046.2	ZNF969P	-0.41031	0.256483	0.38837	0.515625	0.508620689655172	AML-MRC(5)_T	0	0
ENSG00000207113.1	RNU6-16P	-0.41038	0.0691538	0.13812	0.59375	0.681896551724138	AML-MRC(5)_T	0	0
ENSG00000226298.1	RAD23BP3	-0.41051	0.0652919	0.13184	0.8125	0.887931034482759	AML-MRC(5)_T	0	0
ENSG00000173421.17	IHO1	-0.41053	0.00368896	0.011698	1	0.996551724137931	AML-MRC(5)_T	0	0
ENSG00000233029.3		-0.4106	0.0140296	0.036634	0.984375	0.975862068965517	AML-MRC(5)_T	0	0
ENSG00000287833.1		-0.41061	0.264692	0.39759	0.34375	0.343103448275862	AML-MRC(5)_T	0	0
ENSG00000103005.12	USB1	-0.41062	4.862e-11	7.0851e-10	1	1	AML-MRC(5)_T	0	0
ENSG00000239462.1		-0.4107	0.261375	0.3937	0.21875	0.330172413793103	AML-MRC(5)_T	0	0
ENSG00000223967.1		-0.41081	0.247944	0.379	0.21875	0.274137931034483	AML-MRC(5)_T	0	0
ENSG00000161011.20	SQSTM1	-0.41082	2.53593e-06	1.6901e-05	1	1	AML-MRC(5)_T	0	0
ENSG00000228222.1		-0.41089	0.39135	0.53356	0.265625	0.28448275862069	AML-MRC(5)_T	0	0
ENSG00000137767.14	SQOR	-0.4109	9.06723e-06	5.4388e-05	1	1	AML-MRC(5)_T	0	0
ENSG00000230342.2	FANCD2P2	-0.4111	0.185111	0.30298	0.625	0.656034482758621	AML-MRC(5)_T	0	0
ENSG00000179477.11	ALOX12B	-0.41122	0.032704	0.074516	0.96875	0.924137931034483	AML-MRC(5)_T	0	0
ENSG00000248527.1	MTATP6P1	-0.41125	0.000302988	0.0012967	1	1	AML-MRC(5)_T	0	0
ENSG00000125813.13	PAX1	-0.41135	0.441826	0.58195	0.1875	0.223275862068966	AML-MRC(5)_T	0	1
ENSG00000286710.1		-0.41135	0.312253	0.45117	0.234375	0.272413793103448	AML-MRC(5)_T	0	0
ENSG00000228928.1	KPNA2P2	-0.41139	0.0821255	0.15865	0.6875	0.711206896551724	AML-MRC(5)_T	0	0
ENSG00000136738.15	STAM	-0.41159	7.07833e-07	5.2783e-06	1	1	AML-MRC(5)_T	0	0
ENSG00000233013.10	FAM157B	-0.41165	0.044247	0.095686	0.96875	0.957758620689655	AML-MRC(5)_T	0	0
ENSG00000270665.1	HNRNPA1P67	-0.41167	0.0252955	0.060113	0.90625	0.897413793103448	AML-MRC(5)_T	0	0
ENSG00000261081.1		-0.41172	0.331317	0.4717	0.15625	0.242241379310345	AML-MRC(5)_T	0	0
ENSG00000106688.12	SLC1A1	-0.41173	0.117543	0.21139	0.859375	0.789655172413793	AML-MRC(5)_T	0	0
ENSG00000267607.1	ICAM4-AS1	-0.41173	0.0318532	0.07286	0.890625	0.875862068965517	AML-MRC(5)_T	0	0
ENSG00000008277.14	ADAM22	-0.41174	0.00133944	0.004826	1	0.999137931034483	AML-MRC(5)_T	1	0
ENSG00000092345.14	DAZL	-0.41176	0.231345	0.35977	0.375	0.514655172413793	AML-MRC(5)_T	0	0
ENSG00000214925.3	RPL36AP52	-0.4118	0.0247507	0.058992	0.875	0.896551724137931	AML-MRC(5)_T	0	0
ENSG00000213695.3	RPS7P14	-0.41189	0.017438	0.044043	0.9375	0.932758620689655	AML-MRC(5)_T	0	0
ENSG00000229357.1	CYCSP51	-0.41201	0.195973	0.31665	0.28125	0.386206896551724	AML-MRC(5)_T	0	0
ENSG00000254852.8	NPIPA2	-0.41206	0.0393409	0.086768	0.828125	0.875	AML-MRC(5)_T	0	0
ENSG00000162736.17	NCSTN	-0.41208	1.25508e-16	3.8416e-15	1	1	AML-MRC(5)_T	1	0
ENSG00000176692.8	FOXC2	-0.4121	0.275723	0.41016	0.484375	0.546551724137931	AML-MRC(5)_T	0	1
ENSG00000177133.11	PRDM16-DT	-0.41212	0.191549	0.31105	0.65625	0.816379310344828	AML-MRC(5)_T	0	0
ENSG00000207041.1	RNU6-3P	-0.41212	0.00972216	0.026809	0.84375	0.904310344827586	AML-MRC(5)_T	0	0
ENSG00000101346.14	POFUT1	-0.41218	1.75872e-13	3.6141e-12	1	1	AML-MRC(5)_T	0	0
ENSG00000278013.1		-0.41226	0.133405	0.23383	0.515625	0.621551724137931	AML-MRC(5)_T	0	0
ENSG00000224856.2	RPL35AP36	-0.41228	0.0072939	0.020955	0.984375	0.975	AML-MRC(5)_T	0	0
ENSG00000207725.3	MIR222	-0.41232	0.00763079	0.021822	0.96875	0.985344827586207	AML-MRC(5)_T	0	0
ENSG00000247809.9	NR2F2-AS1	-0.41235	0.300797	0.43857	0.421875	0.419827586206897	AML-MRC(5)_T	0	0
ENSG00000227339.1	THRAP3P1	-0.41236	0.0505351	0.1068	0.828125	0.857758620689655	AML-MRC(5)_T	0	0
ENSG00000286838.1		-0.41239	0.274362	0.40878	0.25	0.34051724137931	AML-MRC(5)_T	0	0
ENSG00000049449.10	RCN1	-0.41244	2.25603e-09	2.5986e-08	1	1	AML-MRC(5)_T	1	0
ENSG00000231944.1	PHKA1-AS1	-0.41244	0.335268	0.47588	0.125	0.289655172413793	AML-MRC(5)_T	0	0
ENSG00000277531.2	PNMA8C	-0.41245	0.155731	0.26462	0.578125	0.642241379310345	AML-MRC(5)_T	0	0
ENSG00000187172.15	BAGE2	-0.41251	0.150489	0.25748	0.703125	0.702586206896552	AML-MRC(5)_T	0	0
ENSG00000287470.1		-0.41252	0.208163	0.33166	0.546875	0.546551724137931	AML-MRC(5)_T	0	0
ENSG00000259345.7		-0.41253	0.0695629	0.13876	0.84375	0.870689655172414	AML-MRC(5)_T	0	0
ENSG00000101846.8	STS	-0.41254	0.000227858	0.0010046	1	1	AML-MRC(5)_T	1	0
ENSG00000258748.1	KIF26A-DT	-0.41261	0.238141	0.36775	0.3125	0.458620689655172	AML-MRC(5)_T	0	0
ENSG00000157017.16	GHRL	-0.41265	0.00119098	0.0043611	1	1	AML-MRC(5)_T	0	0
ENSG00000162676.12	GFI1	-0.4128	0.000591054	0.0023418	1	1	AML-MRC(5)_T	0	1
ENSG00000230943.3	LINC02541	-0.41286	0.0304695	0.070219	0.90625	0.935344827586207	AML-MRC(5)_T	0	0
ENSG00000182950.3	ODF3L1	-0.41293	0.0457193	0.098241	0.90625	0.941379310344828	AML-MRC(5)_T	0	0
ENSG00000077942.19	FBLN1	-0.41294	0.211601	0.33606	0.84375	0.84051724137931	AML-MRC(5)_T	0	0
ENSG00000288539.1		-0.413	0.532966	0.66477	0.140625	0.173275862068966	AML-MRC(5)_T	0	0
ENSG00000180210.15	F2	-0.4131	0.0246554	0.058811	0.96875	0.937931034482759	AML-MRC(5)_T	1	0
ENSG00000124535.16	WRNIP1	-0.41315	1.43586e-14	3.4161e-13	1	1	AML-MRC(5)_T	0	0
ENSG00000066735.14	KIF26A	-0.41327	0.0885753	0.16859	1	0.993103448275862	AML-MRC(5)_T	0	0
ENSG00000104763.20	ASAH1	-0.41335	6.60597e-08	5.9379e-07	1	1	AML-MRC(5)_T	1	0
ENSG00000248187.1		-0.41337	0.181808	0.29878	0.671875	0.668965517241379	AML-MRC(5)_T	0	0
ENSG00000123096.12	SSPN	-0.41341	0.0255756	0.060656	0.984375	0.968965517241379	AML-MRC(5)_T	0	0
ENSG00000168878.19	SFTPB	-0.41353	0.0139702	0.036496	0.953125	0.982758620689655	AML-MRC(5)_T	0	1
ENSG00000154760.14	SLFN13	-0.41362	0.00237292	0.0079412	1	1	AML-MRC(5)_T	0	0
ENSG00000231556.1	RSL24D1P3	-0.41363	0.179629	0.29597	0.46875	0.497413793103448	AML-MRC(5)_T	0	0
ENSG00000286622.1		-0.41366	0.0144182	0.037512	0.796875	0.903448275862069	AML-MRC(5)_T	0	0
ENSG00000115526.11	CHST10	-0.41386	3.4076e-06	2.2154e-05	1	1	AML-MRC(5)_T	0	0
ENSG00000222898.1	RN7SKP97	-0.41386	0.014343	0.037343	0.921875	0.939655172413793	AML-MRC(5)_T	0	0
ENSG00000213724.4	PRDX2P2	-0.41396	0.350421	0.49165	0.296875	0.312068965517241	AML-MRC(5)_T	0	0
ENSG00000144837.9	PLA1A	-0.41414	0.0154987	0.039873	0.953125	0.963793103448276	AML-MRC(5)_T	0	0
ENSG00000254538.1		-0.41416	0.0199114	0.049248	0.96875	0.935344827586207	AML-MRC(5)_T	0	0
ENSG00000287401.1		-0.41429	0.0322276	0.073574	0.84375	0.887068965517241	AML-MRC(5)_T	0	0
ENSG00000267315.1	UFM1P2	-0.41434	0.0621379	0.12671	0.671875	0.683620689655172	AML-MRC(5)_T	0	0
ENSG00000167461.12	RAB8A	-0.41437	1.08595e-17	3.7595e-16	1	1	AML-MRC(5)_T	0	0
ENSG00000169570.10	DTWD2	-0.41437	5.40579e-06	3.38e-05	1	1	AML-MRC(5)_T	0	0
ENSG00000228232.1	GAPDHP1	-0.41442	7.27231e-05	0.00036081	1	1	AML-MRC(5)_T	0	0
ENSG00000238276.6	LINC02944	-0.41454	0.450225	0.58968	0.125	0.180172413793103	AML-MRC(5)_T	0	0
ENSG00000230911.1	PPIHP1	-0.41475	0.00212962	0.0072252	0.984375	0.974137931034483	AML-MRC(5)_T	0	0
ENSG00000236581.9	STARD13-AS	-0.41479	0.0966329	0.18096	0.8125	0.856034482758621	AML-MRC(5)_T	0	0
ENSG00000255367.3		-0.41482	0.0962866	0.18042	0.859375	0.833620689655172	AML-MRC(5)_T	0	0
ENSG00000183396.4	TMEM89	-0.41488	0.0401037	0.088112	0.8125	0.855172413793103	AML-MRC(5)_T	0	0
ENSG00000089101.19	CFAP61	-0.41489	0.0943341	0.17742	0.8125	0.772413793103448	AML-MRC(5)_T	0	0
ENSG00000276759.2		-0.41489	0.510829	0.64521	0.203125	0.180172413793103	AML-MRC(5)_T	0	0
ENSG00000167996.16	FTH1	-0.41497	0.00285296	0.0093278	1	1	AML-MRC(5)_T	0	0
ENSG00000204283.4	LINC01973	-0.41497	0.0677805	0.13592	0.90625	0.875862068965517	AML-MRC(5)_T	0	0
ENSG00000233028.1		-0.41498	0.178304	0.29433	0.375	0.569827586206897	AML-MRC(5)_T	0	0
ENSG00000145700.10	ANKRD31	-0.41503	0.0542158	0.11315	0.921875	0.926724137931034	AML-MRC(5)_T	0	0
ENSG00000258469.1	CHMP4BP1	-0.41505	0.00688967	0.019945	1	1	AML-MRC(5)_T	0	0
ENSG00000199032.1	MIR425	-0.41527	0.0331807	0.07541	0.984375	0.927586206896552	AML-MRC(5)_T	0	0
ENSG00000143110.12	C1orf162	-0.41533	0.000637436	0.0025039	1	1	AML-MRC(5)_T	0	0
ENSG00000135245.10	HILPDA	-0.41535	0.00199186	0.0068113	1	1	AML-MRC(5)_T	0	0
ENSG00000285914.1		-0.41535	0.225206	0.3524	0.40625	0.436206896551724	AML-MRC(5)_T	0	0
ENSG00000188937.6	NYX	-0.41549	0.242494	0.37259	0.359375	0.35948275862069	AML-MRC(5)_T	0	0
ENSG00000213089.4	PDCL3P5	-0.4157	0.0199007	0.04923	0.953125	0.956034482758621	AML-MRC(5)_T	0	0
ENSG00000235818.3	VN1R17P	-0.41583	0.306639	0.445	0.4375	0.394827586206897	AML-MRC(5)_T	0	0
ENSG00000244300.3	GATA2-AS1	-0.41595	0.00721001	0.02074	1	0.999137931034483	AML-MRC(5)_T	0	0
ENSG00000116514.17	RNF19B	-0.41598	0.000202382	0.00090435	1	1	AML-MRC(5)_T	0	0
ENSG00000213449.2	GAPDHP28	-0.41607	0.3589	0.5008	0.21875	0.324137931034483	AML-MRC(5)_T	0	0
ENSG00000205795.4	CYS1	-0.41638	0.181112	0.29787	0.515625	0.55948275862069	AML-MRC(5)_T	0	0
ENSG00000073670.14	ADAM11	-0.41645	0.0016457	0.0057693	1	1	AML-MRC(5)_T	0	0
ENSG00000272636.4	DOC2B	-0.41647	0.098087	0.18323	0.96875	0.988793103448276	AML-MRC(5)_T	0	0
ENSG00000242970.2		-0.41656	0.00115771	0.0042503	1	0.997413793103448	AML-MRC(5)_T	0	0
ENSG00000159625.15	DRC7	-0.41665	0.00212598	0.0072151	1	0.998275862068966	AML-MRC(5)_T	0	0
ENSG00000186318.16	BACE1	-0.41671	4.40303e-05	0.00022964	1	1	AML-MRC(5)_T	1	0
ENSG00000233287.1		-0.4169	0.0151083	0.03903	1	0.974137931034483	AML-MRC(5)_T	0	0
ENSG00000232040.4	SCAND3	-0.41695	0.255859	0.3877	0.578125	0.547413793103448	AML-MRC(5)_T	0	1
ENSG00000229500.1	RPL17P1	-0.41713	0.428784	0.56966	0.1875	0.218965517241379	AML-MRC(5)_T	0	0
ENSG00000063241.8	ISOC2	-0.41716	2.1631e-05	0.00012033	1	1	AML-MRC(5)_T	0	0
ENSG00000285608.1		-0.41737	0.126365	0.22396	0.484375	0.58448275862069	AML-MRC(5)_T	0	0
ENSG00000167130.18	DOLPP1	-0.41747	1.29547e-09	1.5453e-08	1	1	AML-MRC(5)_T	0	0
ENSG00000119227.8	PIGZ	-0.41753	4.48837e-06	2.8613e-05	1	1	AML-MRC(5)_T	0	0
ENSG00000258501.1	EIF3LP1	-0.41756	0.00577606	0.017143	0.953125	0.982758620689655	AML-MRC(5)_T	0	0
ENSG00000236887.1		-0.41759	0.0398572	0.087725	0.828125	0.855172413793103	AML-MRC(5)_T	0	0
ENSG00000233503.1	HNRNPLP1	-0.41763	0.00408015	0.012743	0.953125	0.973275862068966	AML-MRC(5)_T	0	0
ENSG00000223984.1	HNRNPRP1	-0.41764	0.0018328	0.0063365	1	0.994827586206897	AML-MRC(5)_T	0	0
ENSG00000232936.6	PANK1-AS1	-0.41768	0.121318	0.21675	0.546875	0.587068965517241	AML-MRC(5)_T	0	0
ENSG00000271250.1		-0.41773	0.312303	0.4512	0.25	0.299137931034483	AML-MRC(5)_T	0	0
ENSG00000173862.3		-0.41778	0.0530926	0.11124	0.71875	0.747413793103448	AML-MRC(5)_T	0	0
ENSG00000285976.2		-0.41784	0.000239064	0.0010479	1	0.998275862068966	AML-MRC(5)_T	0	0
ENSG00000128309.16	MPST	-0.41791	1.86308e-09	2.1724e-08	1	1	AML-MRC(5)_T	0	0
ENSG00000131650.14	KREMEN2	-0.41791	0.000357703	0.0015006	1	0.998275862068966	AML-MRC(5)_T	0	0
ENSG00000169252.6	ADRB2	-0.41802	0.00267758	0.0088156	1	1	AML-MRC(5)_T	1	0
ENSG00000277561.5	GOLGA8IP	-0.41807	0.00841195	0.023716	1	0.985344827586207	AML-MRC(5)_T	0	0
ENSG00000230809.1	RPS6P15	-0.41814	0.395388	0.53728	0.265625	0.266379310344828	AML-MRC(5)_T	0	0
ENSG00000188761.13	BCL2L15	-0.41824	0.0019758	0.0067638	1	0.998275862068966	AML-MRC(5)_T	0	0
ENSG00000237793.3	RPL18AP16	-0.41828	0.0134381	0.035314	0.984375	0.982758620689655	AML-MRC(5)_T	0	0
ENSG00000243438.1	LARP1BP2	-0.41828	0.329947	0.47029	0.109375	0.232758620689655	AML-MRC(5)_T	0	0
ENSG00000288526.1		-0.4186	0.0522856	0.10982	0.828125	0.837931034482759	AML-MRC(5)_T	0	0
ENSG00000254066.2	LINC01938	-0.41871	0.526718	0.65872	0.078125	0.169827586206897	AML-MRC(5)_T	0	0
ENSG00000265798.6		-0.41881	0.000775343	0.0029764	1	0.997413793103448	AML-MRC(5)_T	0	0
ENSG00000269981.1		-0.41882	0.0469511	0.10047	1	0.988793103448276	AML-MRC(5)_T	0	0
ENSG00000157796.18	WDR19	-0.41892	1.49017e-07	1.259e-06	1	1	AML-MRC(5)_T	0	0
ENSG00000182134.16	TDRKH	-0.41894	0.00275865	0.0090473	1	0.997413793103448	AML-MRC(5)_T	0	0
ENSG00000198892.7	SHISA4	-0.41905	0.0277733	0.064984	1	0.992241379310345	AML-MRC(5)_T	0	0
ENSG00000279613.1		-0.41917	0.00223519	0.0075376	0.953125	0.975862068965517	AML-MRC(5)_T	0	0
ENSG00000089050.16	RBBP9	-0.41927	5.61104e-09	6.0701e-08	1	1	AML-MRC(5)_T	0	0
ENSG00000066336.12	SPI1	-0.41957	4.20338e-06	2.6899e-05	1	1	AML-MRC(5)_T	0	1
ENSG00000237024.1	RPL21P33	-0.41957	0.282976	0.41834	0.25	0.337931034482759	AML-MRC(5)_T	0	0
ENSG00000183607.10	GKN2	-0.41975	0.282349	0.41758	0.375	0.40948275862069	AML-MRC(5)_T	0	0
ENSG00000253616.5	CHILL1	-0.4198	0.0215271	0.052594	0.90625	0.955172413793103	AML-MRC(5)_T	0	0
ENSG00000137168.8	PPIL1	-0.41995	6.651e-06	4.0945e-05	1	1	AML-MRC(5)_T	0	0
ENSG00000231235.1	CTNNBL1P1	-0.41998	0.148207	0.25444	0.515625	0.576724137931034	AML-MRC(5)_T	0	0
ENSG00000143994.14	ABHD1	-0.42016	0.00028365	0.0012213	1	0.997413793103448	AML-MRC(5)_T	0	0
ENSG00000224085.3	RPL23AP41	-0.4202	0.330421	0.47072	0.21875	0.292241379310345	AML-MRC(5)_T	0	0
ENSG00000127952.17	STYXL1	-0.42025	9.88689e-09	1.0236e-07	1	1	AML-MRC(5)_T	0	0
ENSG00000257674.1		-0.42027	0.0143647	0.037388	0.875	0.91551724137931	AML-MRC(5)_T	0	0
ENSG00000244244.2	RPS3AP42	-0.42032	0.29686	0.434	0.4375	0.425	AML-MRC(5)_T	0	0
ENSG00000258608.1	DNAJC19P9	-0.42041	0.0122492	0.032654	0.921875	0.913793103448276	AML-MRC(5)_T	0	0
ENSG00000249807.1		-0.42048	0.151825	0.2593	0.5	0.518965517241379	AML-MRC(5)_T	0	0
ENSG00000233521.7	LINC01638	-0.42052	0.410315	0.55197	0.203125	0.228448275862069	AML-MRC(5)_T	0	0
ENSG00000009844.16	VTA1	-0.42053	3.16473e-11	4.7304e-10	1	1	AML-MRC(5)_T	0	0
ENSG00000155026.16	RSPH10B	-0.42057	0.00236425	0.007917	0.984375	0.988793103448276	AML-MRC(5)_T	0	0
ENSG00000196466.10	ZNF799	-0.42072	5.35519e-06	3.3536e-05	1	0.997413793103448	AML-MRC(5)_T	0	1
ENSG00000237676.1	RPL30P4	-0.42074	0.00273253	0.0089684	1	0.995689655172414	AML-MRC(5)_T	0	0
ENSG00000026025.16	VIM	-0.42077	2.84461e-05	0.0001539	1	1	AML-MRC(5)_T	1	0
ENSG00000267489.5	LINC01837	-0.42081	0.387123	0.52962	0.171875	0.229310344827586	AML-MRC(5)_T	0	0
ENSG00000235695.1	HIGD2AP2	-0.42085	0.0125058	0.033232	0.90625	0.953448275862069	AML-MRC(5)_T	0	0
ENSG00000233691.2		-0.42086	0.21473	0.33972	0.3125	0.373275862068966	AML-MRC(5)_T	0	0
ENSG00000164169.13	PRMT9	-0.42089	3.26317e-08	3.0805e-07	1	1	AML-MRC(5)_T	0	0
ENSG00000137267.6	TUBB2A	-0.42096	0.0379242	0.084167	1	1	AML-MRC(5)_T	0	0
ENSG00000228169.3	PPIAP19	-0.42099	0.0181051	0.045446	0.984375	0.953448275862069	AML-MRC(5)_T	0	0
ENSG00000186526.13	CYP4F8	-0.42101	0.180722	0.29738	0.484375	0.516379310344828	AML-MRC(5)_T	0	0
ENSG00000231167.3	YBX1P2	-0.42102	4.98434e-06	3.1408e-05	1	1	AML-MRC(5)_T	0	0
ENSG00000232862.5		-0.42102	0.00391762	0.012322	0.984375	0.963793103448276	AML-MRC(5)_T	0	0
ENSG00000287205.1		-0.42108	0.284926	0.42056	0.421875	0.35	AML-MRC(5)_T	0	0
ENSG00000271780.1		-0.42118	0.000179106	0.00080947	1	0.999137931034483	AML-MRC(5)_T	0	0
ENSG00000274818.1		-0.42119	0.000831679	0.0031681	1	0.999137931034483	AML-MRC(5)_T	0	0
ENSG00000165695.10	AK8	-0.42123	0.005687	0.01693	0.984375	0.979310344827586	AML-MRC(5)_T	0	0
ENSG00000268209.1		-0.42151	0.391892	0.53403	0.078125	0.204310344827586	AML-MRC(5)_T	0	0
ENSG00000197745.3	SCGB1D4	-0.42153	0.418647	0.56005	0.21875	0.2	AML-MRC(5)_T	0	0
ENSG00000151726.15	ACSL1	-0.42161	0.0022282	0.0075151	1	1	AML-MRC(5)_T	0	0
ENSG00000175643.10	RMI2	-0.42164	0.000870229	0.0032937	1	1	AML-MRC(5)_T	0	0
ENSG00000248625.1		-0.42171	0.097439	0.18223	0.546875	0.648275862068965	AML-MRC(5)_T	0	0
ENSG00000253606.2	AFG3L2P1	-0.42174	0.0247185	0.058931	0.84375	0.863793103448276	AML-MRC(5)_T	0	0
ENSG00000270945.1	HSPE1P7	-0.42174	0.101939	0.18896	0.453125	0.636206896551724	AML-MRC(5)_T	0	0
ENSG00000259137.1		-0.42187	0.00288493	0.0094217	0.96875	0.962931034482759	AML-MRC(5)_T	0	0
ENSG00000274565.1		-0.42192	0.0290765	0.067533	0.921875	0.956896551724138	AML-MRC(5)_T	0	0
ENSG00000188078.5		-0.42199	0.100861	0.18731	0.453125	0.612931034482759	AML-MRC(5)_T	0	0
ENSG00000164241.13	C5orf63	-0.42213	0.000562921	0.0022421	1	0.999137931034483	AML-MRC(5)_T	0	0
ENSG00000177173.5	NAP1L4P1	-0.42216	0.00687756	0.019918	1	0.997413793103448	AML-MRC(5)_T	0	0
