## Appendix 1, DEG for "Mapping AML heterogeneity – multi-cohort transcriptomic analysis identifies novel clusters and divergent ex-vivo drug responses" (part 65 of 65)

### Sheet: AML-MRC(5)_T (continued)
ensembl_id	hgnc_symbol	log2FoldChange	pvalue	padj	pct.in	pct.out	cluster	surface_protein	transcription_factor
ENSG00000168116.14	KIAA1586	-0.42219	8.96303e-08	7.8604e-07	1	1	AML-MRC(5)_T	0	0
ENSG00000234568.3	BIN2P1	-0.42235	0.00157111	0.0055444	0.984375	0.987931034482759	AML-MRC(5)_T	0	0
ENSG00000119632.4	IFI27L2	-0.42248	0.00119488	0.0043739	1	1	AML-MRC(5)_T	0	0
ENSG00000135535.17	CD164	-0.42253	8.57222e-09	8.9728e-08	1	1	AML-MRC(5)_T	1	0
ENSG00000228453.1	RPS15AP9	-0.4226	0.283733	0.41911	0.171875	0.258620689655172	AML-MRC(5)_T	0	0
ENSG00000259700.3		-0.42263	0.310049	0.44896	0.21875	0.287068965517241	AML-MRC(5)_T	0	0
ENSG00000255213.1	NPM1P35	-0.42264	0.0220087	0.053589	0.84375	0.908620689655172	AML-MRC(5)_T	0	0
ENSG00000168405.17	CMAHP	-0.42285	6.19603e-05	0.0003121	1	1	AML-MRC(5)_T	0	0
ENSG00000204644.10	ZFP57	-0.42292	0.385008	0.52745	0.65625	0.685344827586207	AML-MRC(5)_T	0	1
ENSG00000240668.1	KRT8P36	-0.423	0.107238	0.1967	0.53125	0.642241379310345	AML-MRC(5)_T	0	0
ENSG00000187534.6	PRR13P5	-0.42305	0.000119528	0.00056413	1	1	AML-MRC(5)_T	0	0
ENSG00000224971.1	SUMO2P3	-0.42306	0.0029163	0.0095135	0.953125	0.957758620689655	AML-MRC(5)_T	0	0
ENSG00000243749.1	TMEM35B	-0.42306	0.157444	0.26693	0.328125	0.416379310344828	AML-MRC(5)_T	0	0
ENSG00000139880.19	CDH24	-0.42311	0.00231464	0.0077688	1	1	AML-MRC(5)_T	0	0
ENSG00000210196.2	MT-TP	-0.42336	0.000513107	0.0020673	1	1	AML-MRC(5)_T	0	0
ENSG00000230146.1	SEPHS1P4	-0.42338	0.037156	0.082779	0.671875	0.83448275862069	AML-MRC(5)_T	0	0
ENSG00000155530.3	LRGUK	-0.42348	0.00364649	0.011577	1	0.994827586206897	AML-MRC(5)_T	0	0
ENSG00000269776.1	DPPA5P1	-0.42356	0.347702	0.48875	0.203125	0.237931034482759	AML-MRC(5)_T	0	0
ENSG00000232145.1		-0.42357	0.241702	0.37168	0.25	0.356896551724138	AML-MRC(5)_T	0	0
ENSG00000180543.5	TSPYL5	-0.42365	0.0731456	0.1444	1	0.987068965517241	AML-MRC(5)_T	0	0
ENSG00000232801.1	SDCBPP3	-0.42369	0.00669767	0.019471	0.921875	0.962068965517241	AML-MRC(5)_T	0	0
ENSG00000213366.13	GSTM2	-0.42386	0.000828901	0.0031597	1	1	AML-MRC(5)_T	0	0
ENSG00000253603.1	CERNA3	-0.42387	0.0741776	0.14604	0.5625	0.660344827586207	AML-MRC(5)_T	0	0
ENSG00000129465.16	RIPK3	-0.42394	1.01045e-06	7.3281e-06	1	1	AML-MRC(5)_T	0	1
ENSG00000231442.3	LARP1BP1	-0.42401	0.2716	0.40572	0.109375	0.242241379310345	AML-MRC(5)_T	0	0
ENSG00000252335.1	RNU6-62P	-0.42419	0.123913	0.22051	0.5	0.566379310344828	AML-MRC(5)_T	0	0
ENSG00000204118.2	NAP1L6P	-0.4242	0.391782	0.53397	0.3125	0.311206896551724	AML-MRC(5)_T	0	0
ENSG00000261741.5	FRG2KP	-0.42422	0.315434	0.45448	0.171875	0.289655172413793	AML-MRC(5)_T	0	0
ENSG00000133935.7	ERG28	-0.4244	5.14033e-09	5.5998e-08	1	1	AML-MRC(5)_T	0	0
ENSG00000176473.13	WDR25	-0.42448	2.65759e-12	4.6594e-11	1	1	AML-MRC(5)_T	0	0
ENSG00000184207.9	PGP	-0.4245	6.22929e-09	6.6841e-08	1	1	AML-MRC(5)_T	0	0
ENSG00000254543.1	HSPD1P2	-0.4245	0.0964848	0.18075	0.5625	0.675862068965517	AML-MRC(5)_T	0	0
ENSG00000167434.10	CA4	-0.42451	0.10413	0.19221	0.9375	0.930172413793103	AML-MRC(5)_T	0	0
ENSG00000283672.1	MIR4678	-0.42455	0.137043	0.23899	0.390625	0.518103448275862	AML-MRC(5)_T	0	0
ENSG00000231622.1	RPS29P7	-0.42461	0.181284	0.29807	0.328125	0.450862068965517	AML-MRC(5)_T	0	0
ENSG00000259440.2	NPM1P43	-0.42469	0.469168	0.60755	0.265625	0.214655172413793	AML-MRC(5)_T	0	0
ENSG00000243521.2	RPL5P33	-0.42488	0.105452	0.19409	0.546875	0.642241379310345	AML-MRC(5)_T	0	0
ENSG00000165816.13	VWA2	-0.42502	0.141818	0.2455	0.84375	0.851724137931035	AML-MRC(5)_T	0	0
ENSG00000131982.5	UBE2L2	-0.42514	0.238264	0.36784	0.34375	0.420689655172414	AML-MRC(5)_T	0	0
ENSG00000214188.9	ST7-OT4	-0.42526	0.0971159	0.18176	0.6875	0.846551724137931	AML-MRC(5)_T	0	0
ENSG00000233752.1	RPL21P36	-0.42526	0.376323	0.51885	0.1875	0.28448275862069	AML-MRC(5)_T	0	0
ENSG00000270457.1		-0.42538	0.10818	0.198	0.59375	0.641379310344828	AML-MRC(5)_T	0	0
ENSG00000235489.4	DBF4P1	-0.42549	0.00359167	0.011423	0.96875	0.970689655172414	AML-MRC(5)_T	0	0
ENSG00000265936.1		-0.42557	0.00311	0.010061	0.9375	0.974137931034483	AML-MRC(5)_T	0	0
ENSG00000267170.1	CALM2P1	-0.42558	0.226128	0.35354	0.234375	0.330172413793103	AML-MRC(5)_T	0	0
ENSG00000159128.15	IFNGR2	-0.42562	2.23523e-05	0.00012397	1	1	AML-MRC(5)_T	0	0
ENSG00000255372.1		-0.42564	0.392951	0.53481	0.0625	0.237068965517241	AML-MRC(5)_T	0	0
ENSG00000174672.16	BRSK2	-0.42574	0.0377185	0.083788	1	0.980172413793103	AML-MRC(5)_T	0	0
ENSG00000227014.6	FKBP14-AS1	-0.42583	0.0244106	0.058305	0.96875	0.962931034482759	AML-MRC(5)_T	0	0
ENSG00000215070.4	XRCC6P5	-0.42604	0.0147398	0.038205	0.828125	0.880172413793103	AML-MRC(5)_T	0	0
ENSG00000250756.1		-0.42608	0.494415	0.63082	0.125	0.169827586206897	AML-MRC(5)_T	0	0
ENSG00000235325.1	SRSF3P5	-0.42615	0.105533	0.19421	0.625	0.641379310344828	AML-MRC(5)_T	0	0
ENSG00000136689.19	IL1RN	-0.42617	0.0388479	0.085868	1	0.998275862068966	AML-MRC(5)_T	0	0
ENSG00000213942.3	RPL31P10	-0.42633	0.000593544	0.0023503	1	0.999137931034483	AML-MRC(5)_T	0	0
ENSG00000261141.1		-0.4264	0.00443405	0.013692	0.953125	0.930172413793103	AML-MRC(5)_T	0	0
ENSG00000005893.16	LAMP2	-0.42644	1.16007e-12	2.1335e-11	1	1	AML-MRC(5)_T	1	0
ENSG00000183011.13	NAA38	-0.42651	3.88129e-07	3.0503e-06	1	1	AML-MRC(5)_T	0	0
ENSG00000278990.1		-0.42652	0.427446	0.56843	0.140625	0.183620689655172	AML-MRC(5)_T	0	0
ENSG00000220748.2		-0.42653	0.232722	0.36132	0.28125	0.347413793103448	AML-MRC(5)_T	0	0
ENSG00000135537.17	AFG1L	-0.42666	8.96267e-12	1.4582e-10	1	1	AML-MRC(5)_T	0	0
ENSG00000263904.1		-0.42672	0.336899	0.47742	0.09375	0.208620689655172	AML-MRC(5)_T	0	0
ENSG00000254170.1		-0.42682	0.0382842	0.084846	0.84375	0.851724137931035	AML-MRC(5)_T	0	0
ENSG00000206908.1	RNU1-136P	-0.42685	0.379722	0.52222	0.203125	0.263793103448276	AML-MRC(5)_T	0	0
ENSG00000228502.1	EEF1A1P11	-0.42687	0.000350065	0.0014725	1	1	AML-MRC(5)_T	0	0
ENSG00000286812.1		-0.42696	0.234077	0.3629	0.296875	0.368103448275862	AML-MRC(5)_T	0	0
ENSG00000239617.1	RPL32P27	-0.42702	0.110663	0.20159	0.53125	0.594827586206897	AML-MRC(5)_T	0	0
ENSG00000087111.21	PIGS	-0.42703	2.27253e-19	9.5149e-18	1	1	AML-MRC(5)_T	1	0
ENSG00000168653.11	NDUFS5	-0.42704	1.9825e-08	1.9479e-07	1	1	AML-MRC(5)_T	0	0
ENSG00000175699.15	CCDC197	-0.42705	0.277418	0.41201	0.296875	0.349137931034483	AML-MRC(5)_T	0	0
ENSG00000263563.6	UBBP4	-0.42714	0.000197002	0.00088212	1	1	AML-MRC(5)_T	0	0
ENSG00000264767.2	RN7SL237P	-0.42716	0.508956	0.64367	0.265625	0.186206896551724	AML-MRC(5)_T	0	0
ENSG00000015475.19	BID	-0.42718	1.99195e-11	3.0831e-10	1	1	AML-MRC(5)_T	0	0
ENSG00000100399.16	CHADL	-0.42718	0.000106409	0.0005076	1	0.998275862068966	AML-MRC(5)_T	0	0
ENSG00000116337.19	AMPD2	-0.42723	6.34185e-08	5.7205e-07	1	1	AML-MRC(5)_T	0	0
ENSG00000248930.1	CHP1P1	-0.42742	0.0443222	0.095834	0.75	0.808620689655172	AML-MRC(5)_T	0	0
ENSG00000243494.1	RPL36AP50	-0.42746	0.220862	0.34711	0.296875	0.419827586206897	AML-MRC(5)_T	0	0
ENSG00000175121.11	WFDC5	-0.42763	0.366051	0.50822	0.21875	0.252586206896552	AML-MRC(5)_T	0	0
ENSG00000161958.11	FGF11	-0.42774	0.00165227	0.0057895	0.984375	0.981034482758621	AML-MRC(5)_T	0	0
ENSG00000105223.20	PLD3	-0.42783	0.000225437	0.00099523	1	1	AML-MRC(5)_T	1	0
ENSG00000225399.4		-0.42783	0.0046675	0.014297	0.953125	0.96551724137931	AML-MRC(5)_T	0	0
ENSG00000126003.7	PLAGL2	-0.42784	1.45089e-08	1.4622e-07	1	1	AML-MRC(5)_T	0	1
ENSG00000170522.10	ELOVL6	-0.42795	0.00141589	0.0050624	1	1	AML-MRC(5)_T	1	0
ENSG00000222536.1	RNU2-39P	-0.42804	0.254036	0.38571	0.234375	0.310344827586207	AML-MRC(5)_T	0	0
ENSG00000267577.1	DNAAF3-AS1	-0.42805	0.308096	0.44665	0.15625	0.283620689655172	AML-MRC(5)_T	0	0
ENSG00000213480.3		-0.42806	0.0938649	0.17671	0.59375	0.612068965517241	AML-MRC(5)_T	0	0
ENSG00000161328.11	LRRC56	-0.42807	3.04535e-05	0.00016369	1	1	AML-MRC(5)_T	0	0
ENSG00000271412.1	PRR13P3	-0.42815	0.0789524	0.15358	0.609375	0.679310344827586	AML-MRC(5)_T	0	0
ENSG00000129226.14	CD68	-0.42819	0.00650016	0.018967	0.953125	0.988793103448276	AML-MRC(5)_T	1	0
ENSG00000167081.18	PBX3	-0.42823	0.00120061	0.0043923	1	1	AML-MRC(5)_T	0	1
ENSG00000167700.9	MFSD3	-0.42825	0.000160859	0.00073578	1	1	AML-MRC(5)_T	0	0
ENSG00000233086.8	LNCARSR	-0.42829	0.163932	0.27548	0.421875	0.519827586206897	AML-MRC(5)_T	0	0
ENSG00000129467.14	ADCY4	-0.4283	0.00126763	0.0046042	1	1	AML-MRC(5)_T	0	0
ENSG00000220472.1		-0.4283	5.1969e-05	0.00026639	1	1	AML-MRC(5)_T	0	0
ENSG00000064666.15	CNN2	-0.42835	6.25535e-08	5.6495e-07	1	1	AML-MRC(5)_T	0	0
ENSG00000241468.8	ATP5MF	-0.42846	1.08126e-08	1.1099e-07	1	1	AML-MRC(5)_T	0	0
ENSG00000213786.3	NHP2P2	-0.42847	0.171013	0.2848	0.21875	0.356896551724138	AML-MRC(5)_T	0	0
ENSG00000261033.1	SPECC1-DT	-0.42847	0.172997	0.28741	0.453125	0.466379310344828	AML-MRC(5)_T	0	0
ENSG00000232518.3		-0.42849	0.16293	0.27421	0.4375	0.557758620689655	AML-MRC(5)_T	0	0
ENSG00000214807.2	NPM1P31	-0.42852	0.0866716	0.16577	0.765625	0.735344827586207	AML-MRC(5)_T	0	0
ENSG00000240758.2	HILPDA-AS1	-0.42852	0.165829	0.27797	0.328125	0.458620689655172	AML-MRC(5)_T	0	0
ENSG00000237217.1		-0.42857	0.158379	0.26813	0.453125	0.531034482758621	AML-MRC(5)_T	0	0
ENSG00000180152.3	XIAPP3	-0.42877	0.166067	0.2783	0.515625	0.523275862068965	AML-MRC(5)_T	0	0
ENSG00000254551.1		-0.42879	0.0113553	0.030606	0.875	0.943103448275862	AML-MRC(5)_T	0	0
ENSG00000258562.2		-0.42888	0.275034	0.40939	0.40625	0.368965517241379	AML-MRC(5)_T	0	0
ENSG00000219986.2	BTF3P7	-0.42906	0.0108918	0.029557	0.96875	0.970689655172414	AML-MRC(5)_T	0	0
ENSG00000162006.9	MSLNL	-0.42912	0.137981	0.24024	0.671875	0.706896551724138	AML-MRC(5)_T	0	0
ENSG00000284753.2	EEF1AKMT4	-0.42913	0.000270909	0.0011716	1	0.999137931034483	AML-MRC(5)_T	0	0
ENSG00000228847.1	ATP5MC2P4	-0.42919	0.00757566	0.021696	0.953125	0.962068965517241	AML-MRC(5)_T	0	0
ENSG00000229423.2	RPL27AP8	-0.4292	0.19495	0.3153	0.328125	0.432758620689655	AML-MRC(5)_T	0	0
ENSG00000234993.1	CUBNP2	-0.42926	0.0843721	0.1621	0.609375	0.679310344827586	AML-MRC(5)_T	0	0
ENSG00000240950.1	RPL8P3	-0.42946	0.000165597	0.00075483	1	0.999137931034483	AML-MRC(5)_T	0	0
ENSG00000207264.1	RNU6-15P	-0.42949	0.171267	0.28512	0.21875	0.370689655172414	AML-MRC(5)_T	0	0
ENSG00000173124.14	ACSM6	-0.4295	0.0742828	0.1462	0.828125	0.878448275862069	AML-MRC(5)_T	0	0
ENSG00000254986.7	DPP3	-0.42963	1.42333e-10	1.9429e-09	1	1	AML-MRC(5)_T	0	0
ENSG00000218980.2	FTH1P15	-0.42965	0.0241111	0.057739	0.84375	0.899137931034483	AML-MRC(5)_T	0	0
ENSG00000253677.1	UBE2HP1	-0.42967	0.170824	0.28458	0.40625	0.456896551724138	AML-MRC(5)_T	0	0
ENSG00000061337.15	LZTS1	-0.42968	0.0615585	0.12572	0.96875	0.925862068965517	AML-MRC(5)_T	0	1
ENSG00000181458.10	TMEM45A	-0.42968	0.0803903	0.1559	0.953125	0.956034482758621	AML-MRC(5)_T	0	0
ENSG00000200795.1	RNU4-1	-0.42988	0.0833352	0.16044	0.8125	0.907758620689655	AML-MRC(5)_T	0	0
ENSG00000225192.1	ZNF33BP1	-0.42993	0.0287915	0.066993	0.875	0.831896551724138	AML-MRC(5)_T	0	0
ENSG00000260161.1	MTCYBP28	-0.43	0.198465	0.31964	0.453125	0.456034482758621	AML-MRC(5)_T	0	0
ENSG00000237222.4	LINC01968	-0.43018	0.0563559	0.11695	0.703125	0.743103448275862	AML-MRC(5)_T	0	0
ENSG00000125995.16	ROMO1	-0.43019	4.021e-08	3.7449e-07	1	1	AML-MRC(5)_T	0	0
ENSG00000226954.1		-0.43023	0.083106	0.16016	0.828125	0.888793103448276	AML-MRC(5)_T	0	0
ENSG00000232393.1	RPL5P6	-0.43029	0.0351055	0.079031	0.921875	0.906034482758621	AML-MRC(5)_T	0	0
ENSG00000215003.4	RPL15P20	-0.43036	0.00259388	0.0085792	1	0.982758620689655	AML-MRC(5)_T	0	0
ENSG00000253621.1	RPSAP74	-0.43038	0.181819	0.29879	0.234375	0.377586206896552	AML-MRC(5)_T	0	0
ENSG00000101443.18	WFDC2	-0.43042	0.0310776	0.071337	0.90625	0.89051724137931	AML-MRC(5)_T	0	0
ENSG00000222009.8	BTBD19	-0.43051	0.00129938	0.0047	1	1	AML-MRC(5)_T	0	0
ENSG00000285835.1		-0.43061	0.216887	0.34225	0.25	0.377586206896552	AML-MRC(5)_T	0	0
ENSG00000227589.1	TP73-AS3	-0.43064	0.0623668	0.12705	0.734375	0.785344827586207	AML-MRC(5)_T	0	0
ENSG00000275834.1		-0.43075	0.0361797	0.080951	0.875	0.856034482758621	AML-MRC(5)_T	0	0
ENSG00000226007.3	FAM88F	-0.43078	0.017847	0.044886	0.828125	0.874137931034483	AML-MRC(5)_T	0	0
ENSG00000271134.1	IFITM3P9	-0.43119	0.181183	0.29796	0.390625	0.433620689655172	AML-MRC(5)_T	0	0
ENSG00000287191.1		-0.43123	0.181876	0.29886	0.4375	0.514655172413793	AML-MRC(5)_T	0	0
ENSG00000169902.15	TPST1	-0.43135	0.022842	0.055246	1	1	AML-MRC(5)_T	0	0
ENSG00000226237.2	GAS1RR	-0.4314	0.165927	0.27811	0.515625	0.587068965517241	AML-MRC(5)_T	0	0
ENSG00000223968.1	RPS27P11	-0.43141	0.251445	0.3829	0.4375	0.426724137931034	AML-MRC(5)_T	0	0
ENSG00000215302.8	WHAMMP4	-0.43146	2.81424e-05	0.00015245	1	1	AML-MRC(5)_T	0	0
ENSG00000253315.1	LINC01932	-0.43149	0.239598	0.36933	0.390625	0.482758620689655	AML-MRC(5)_T	0	0
ENSG00000212907.2	MT-ND4L	-0.43155	8.42086e-06	5.0864e-05	1	1	AML-MRC(5)_T	0	0
ENSG00000213050.5	TPM3P1	-0.43158	0.0400265	0.087991	0.78125	0.887931034482759	AML-MRC(5)_T	0	0
ENSG00000188219.14	POTEE	-0.43164	0.000293306	0.0012595	1	0.995689655172414	AML-MRC(5)_T	0	0
ENSG00000164794.9	KCNV1	-0.43166	0.519961	0.65323	0.125	0.182758620689655	AML-MRC(5)_T	0	0
ENSG00000263884.1	THOC1-DT	-0.43167	0.000833723	0.003174	1	0.999137931034483	AML-MRC(5)_T	0	0
ENSG00000184905.9	TCEAL2	-0.43177	0.103776	0.19168	0.65625	0.745689655172414	AML-MRC(5)_T	0	0
ENSG00000163116.10	STPG2	-0.4318	0.00212538	0.0072136	0.96875	0.974137931034483	AML-MRC(5)_T	0	0
ENSG00000241146.1	RPL7P41	-0.4319	0.163748	0.27521	0.265625	0.361206896551724	AML-MRC(5)_T	0	0
ENSG00000247775.2	SNCA-AS1	-0.43192	0.0810936	0.15701	0.90625	0.786206896551724	AML-MRC(5)_T	0	0
ENSG00000196772.4	OR14A16	-0.43202	0.327477	0.46771	0.265625	0.3	AML-MRC(5)_T	0	0
ENSG00000279837.1		-0.4321	0.0262891	0.062061	0.9375	0.876724137931034	AML-MRC(5)_T	0	0
ENSG00000255241.1		-0.43217	0.097016	0.18161	0.609375	0.63448275862069	AML-MRC(5)_T	0	0
ENSG00000227753.3	RPL36AP31	-0.43225	0.367446	0.50961	0.109375	0.2	AML-MRC(5)_T	0	0
ENSG00000159055.4	MIS18A	-0.4324	2.26466e-09	2.6072e-08	1	1	AML-MRC(5)_T	0	0
ENSG00000260704.1	LINC00543	-0.43245	0.242682	0.37282	0.375	0.49051724137931	AML-MRC(5)_T	0	0
ENSG00000253752.1	IGLVI-63	-0.43263	0.189602	0.30866	0.375	0.511206896551724	AML-MRC(5)_T	0	0
ENSG00000238132.2	GOLM2P1	-0.43283	0.00165849	0.005809	0.953125	0.972413793103448	AML-MRC(5)_T	0	0
ENSG00000288545.1		-0.43283	0.0543367	0.11336	0.921875	0.851724137931035	AML-MRC(5)_T	0	0
ENSG00000242364.1	PRDX5P1	-0.43284	0.415636	0.55702	0.078125	0.177586206896552	AML-MRC(5)_T	0	0
ENSG00000110888.17	CAPRIN2	-0.43287	8.01789e-05	0.00039346	1	1	AML-MRC(5)_T	0	0
ENSG00000170619.10	COMMD5	-0.43288	2.19179e-14	5.095e-13	1	1	AML-MRC(5)_T	0	0
ENSG00000197548.12	ATG7	-0.43298	7.57002e-08	6.7295e-07	1	1	AML-MRC(5)_T	0	0
ENSG00000229609.1	LINC01079	-0.433	0.38167	0.52422	0.09375	0.193965517241379	AML-MRC(5)_T	0	0
ENSG00000232172.1		-0.43302	0.121328	0.21676	0.46875	0.648275862068965	AML-MRC(5)_T	0	0
ENSG00000259724.2	LINC01581	-0.4331	0.321423	0.46114	0.171875	0.263793103448276	AML-MRC(5)_T	0	0
ENSG00000189337.17	KAZN	-0.43311	0.0200153	0.049472	1	0.995689655172414	AML-MRC(5)_T	0	0
ENSG00000229922.5	LINC02865	-0.43314	0.249419	0.3807	0.1875	0.316379310344828	AML-MRC(5)_T	0	0
ENSG00000170442.12	KRT86	-0.4332	0.113333	0.20539	0.828125	0.748275862068966	AML-MRC(5)_T	0	0
ENSG00000255248.9	MIR100HG	-0.43325	0.148628	0.2549	0.875	0.868103448275862	AML-MRC(5)_T	0	0
ENSG00000101457.13	DNTTIP1	-0.4333	9.02914e-13	1.6861e-11	1	1	AML-MRC(5)_T	0	1
ENSG00000233472.1		-0.4333	0.200421	0.32208	0.359375	0.391379310344828	AML-MRC(5)_T	0	0
ENSG00000235832.2	CNN2P3	-0.43339	0.423074	0.56438	0.109375	0.170689655172414	AML-MRC(5)_T	0	0
ENSG00000166920.13	C15orf48	-0.4335	0.0862378	0.16509	0.953125	0.953448275862069	AML-MRC(5)_T	0	0
ENSG00000136560.14	TANK	-0.4336	5.02615e-10	6.3572e-09	1	1	AML-MRC(5)_T	0	0
ENSG00000259802.1	MARCHF6-DT	-0.43364	3.92006e-06	2.5244e-05	1	1	AML-MRC(5)_T	0	0
ENSG00000274654.1		-0.43369	0.278609	0.41332	0.25	0.380172413793103	AML-MRC(5)_T	0	0
ENSG00000134917.10	ADAMTS8	-0.43397	0.0347447	0.078319	0.984375	0.924137931034483	AML-MRC(5)_T	0	0
ENSG00000149357.10	LAMTOR1	-0.43397	3.2889e-12	5.6998e-11	1	1	AML-MRC(5)_T	0	0
ENSG00000244422.3	RPL38P3	-0.43412	0.108038	0.1978	0.640625	0.645689655172414	AML-MRC(5)_T	0	0
ENSG00000235989.4	MORC2-AS1	-0.43425	0.0169169	0.042948	1	0.969827586206897	AML-MRC(5)_T	0	0
ENSG00000213014.3	VN2R17P	-0.43433	0.0339365	0.076815	0.765625	0.812931034482759	AML-MRC(5)_T	0	0
ENSG00000233920.2		-0.43439	0.258379	0.39045	0.265625	0.296551724137931	AML-MRC(5)_T	0	0
ENSG00000277073.1	MIR6131	-0.43447	0.339348	0.47996	0.140625	0.232758620689655	AML-MRC(5)_T	0	0
ENSG00000251259.1		-0.4346	0.000115286	0.00054612	1	1	AML-MRC(5)_T	0	0
ENSG00000230300.1	STARD13-IT1	-0.43464	0.269048	0.40277	0.25	0.361206896551724	AML-MRC(5)_T	0	0
ENSG00000104883.8	PEX11G	-0.43471	6.97555e-06	4.273e-05	1	1	AML-MRC(5)_T	0	0
ENSG00000260651.1		-0.43472	0.0198045	0.049034	0.875	0.931034482758621	AML-MRC(5)_T	0	0
ENSG00000170037.14	CNTROB	-0.43476	4.02163e-13	7.91e-12	1	1	AML-MRC(5)_T	0	0
ENSG00000261680.1		-0.43477	0.138687	0.24123	0.421875	0.495689655172414	AML-MRC(5)_T	0	0
ENSG00000239705.2	HSPA5-DT	-0.43479	0.0234053	0.056349	0.875	0.904310344827586	AML-MRC(5)_T	0	0
ENSG00000204581.3	ACOXL-AS1	-0.43483	0.0239199	0.057336	0.765625	0.85948275862069	AML-MRC(5)_T	0	0
ENSG00000255350.1	MTCO1P15	-0.43492	0.109755	0.20028	0.75	0.796551724137931	AML-MRC(5)_T	0	0
ENSG00000160883.11	HK3	-0.43494	0.0310374	0.071271	1	1	AML-MRC(5)_T	0	0
ENSG00000267248.3		-0.43499	0.000560136	0.0022316	0.984375	0.987931034482759	AML-MRC(5)_T	0	0
ENSG00000214432.9	VPS33B-DT	-0.43506	0.000173922	0.00078874	1	0.982758620689655	AML-MRC(5)_T	0	0
ENSG00000241111.1		-0.43508	0.45499	0.59378	0.15625	0.181034482758621	AML-MRC(5)_T	0	0
ENSG00000227968.1	BUB3P1	-0.43514	0.0681974	0.13656	0.671875	0.678448275862069	AML-MRC(5)_T	0	0
ENSG00000261745.2		-0.43516	0.362333	0.50428	0.09375	0.199137931034483	AML-MRC(5)_T	0	0
ENSG00000230721.1	RPL17P5	-0.43519	0.00400436	0.012542	1	0.989655172413793	AML-MRC(5)_T	0	0
ENSG00000156113.24	KCNMA1	-0.43521	0.0574883	0.1189	1	0.981896551724138	AML-MRC(5)_T	0	0
ENSG00000236608.1	EIF4A1P6	-0.43534	0.0400686	0.088061	0.828125	0.837068965517241	AML-MRC(5)_T	0	0
ENSG00000151838.12	CCDC175	-0.43535	0.107542	0.1971	0.78125	0.788793103448276	AML-MRC(5)_T	0	0
ENSG00000203778.8	FAM229B	-0.43543	0.000266027	0.0011521	1	0.999137931034483	AML-MRC(5)_T	0	0
ENSG00000255145.3	STX17-DT	-0.43544	0.000630245	0.0024786	1	0.987931034482759	AML-MRC(5)_T	0	0
ENSG00000249956.4	UGT2B24P	-0.43571	0.329051	0.46932	0.109375	0.262068965517241	AML-MRC(5)_T	0	0
ENSG00000285603.1		-0.43579	0.10104	0.1876	0.65625	0.697413793103448	AML-MRC(5)_T	0	0
ENSG00000132906.18	CASP9	-0.43597	9.00299e-14	1.9217e-12	1	1	AML-MRC(5)_T	0	0
ENSG00000215520.3	RPS4XP4	-0.43615	0.249722	0.381	0.265625	0.406034482758621	AML-MRC(5)_T	0	0
ENSG00000234841.4		-0.43622	0.154973	0.26358	0.4375	0.525862068965517	AML-MRC(5)_T	0	0
ENSG00000217889.3	KRT18P48	-0.43634	0.141258	0.24467	0.46875	0.529310344827586	AML-MRC(5)_T	0	0
ENSG00000227747.2		-0.43643	0.121022	0.21636	0.59375	0.679310344827586	AML-MRC(5)_T	0	0
ENSG00000235828.5	RPL36AP26	-0.43643	0.0207542	0.051015	0.90625	0.912068965517241	AML-MRC(5)_T	0	0
ENSG00000233190.1	RPS24P13	-0.43651	0.0614952	0.12562	0.796875	0.766379310344828	AML-MRC(5)_T	0	0
ENSG00000215572.2	ESRRAP1	-0.43661	0.0558781	0.11609	0.640625	0.748275862068966	AML-MRC(5)_T	0	0
ENSG00000141934.10	PLPP2	-0.43666	0.0371935	0.082836	0.921875	0.956034482758621	AML-MRC(5)_T	0	0
ENSG00000182154.8	MRPL41	-0.43676	2.84115e-07	2.286e-06	1	1	AML-MRC(5)_T	0	0
ENSG00000220267.1	ACTBP8	-0.43679	0.0398838	0.08777	0.984375	0.974137931034483	AML-MRC(5)_T	0	0
ENSG00000275212.3	LINC02826	-0.4368	0.376232	0.51879	0.171875	0.24051724137931	AML-MRC(5)_T	0	0
ENSG00000119333.11	DYNC2I2	-0.43688	2.85346e-05	0.00015425	1	1	AML-MRC(5)_T	0	0
ENSG00000249013.1	FTH1P21	-0.43705	0.166485	0.27881	0.53125	0.581896551724138	AML-MRC(5)_T	0	0
ENSG00000249838.1	SUMO2P7	-0.43706	0.339118	0.47974	0.15625	0.237931034482759	AML-MRC(5)_T	0	0
ENSG00000160200.18	CBS	-0.43713	0.0862638	0.16512	0.765625	0.787931034482759	AML-MRC(5)_T	0	0
ENSG00000184844.6	CYCSP45	-0.43714	0.020184	0.049815	0.796875	0.878448275862069	AML-MRC(5)_T	0	0
ENSG00000287840.1		-0.43716	0.0886411	0.16869	0.671875	0.699137931034483	AML-MRC(5)_T	0	0
ENSG00000132010.16	ZNF20	-0.4372	2.26455e-05	0.00012545	1	1	AML-MRC(5)_T	0	1
ENSG00000185527.12	PDE6G	-0.43724	0.000309426	0.0013207	1	1	AML-MRC(5)_T	0	0
ENSG00000254708.1	MMADHCP2	-0.4373	0.00300509	0.0097652	0.953125	0.980172413793103	AML-MRC(5)_T	0	0
ENSG00000258807.5		-0.43736	0.426534	0.56759	0.171875	0.335344827586207	AML-MRC(5)_T	0	0
ENSG00000221937.4	TAS2R40	-0.43738	0.0557616	0.11588	0.6875	0.774137931034483	AML-MRC(5)_T	0	0
ENSG00000266155.2		-0.43758	0.204568	0.32726	0.40625	0.431896551724138	AML-MRC(5)_T	0	0
ENSG00000267162.1	SDHDP1	-0.4376	0.236524	0.36581	0.09375	0.242241379310345	AML-MRC(5)_T	0	0
ENSG00000215869.4		-0.43771	0.254399	0.38604	0.40625	0.430172413793103	AML-MRC(5)_T	0	0
ENSG00000214309.5	MBLAC1	-0.43774	2.19655e-08	2.1389e-07	1	0.999137931034483	AML-MRC(5)_T	0	0
ENSG00000204472.13	AIF1	-0.43794	3.25266e-05	0.0001738	1	1	AML-MRC(5)_T	0	0
ENSG00000198580.7		-0.438	0.00150532	0.0053355	1	0.973275862068966	AML-MRC(5)_T	0	0
ENSG00000116406.19	EDEM3	-0.43803	8.41867e-07	6.1826e-06	1	1	AML-MRC(5)_T	1	0
ENSG00000143786.8	CNIH3	-0.43817	6.27801e-06	3.8856e-05	1	1	AML-MRC(5)_T	0	0
ENSG00000242067.1	RPL9P28	-0.43841	0.00362957	0.011528	0.984375	0.981034482758621	AML-MRC(5)_T	0	0
ENSG00000244490.1	RWDD4P1	-0.43844	0.00117248	0.0042995	0.984375	0.983620689655172	AML-MRC(5)_T	0	0
ENSG00000229444.1	ST3GAL3-AS1	-0.43848	0.024059	0.057627	0.875	0.861206896551724	AML-MRC(5)_T	0	0
ENSG00000240298.3	RPL36AP40	-0.43849	0.0609637	0.12474	0.6875	0.727586206896552	AML-MRC(5)_T	0	0
ENSG00000243711.1	RPL21P116	-0.43851	0.012453	0.033114	0.890625	0.930172413793103	AML-MRC(5)_T	0	0
ENSG00000214266.2	STARP1	-0.43882	0.383739	0.52631	0.046875	0.197413793103448	AML-MRC(5)_T	0	0
ENSG00000214027.3	ARPC3P5	-0.43884	0.00147017	0.0052288	0.953125	0.973275862068966	AML-MRC(5)_T	0	0
ENSG00000227173.1	MYL6P3	-0.43888	0.0312046	0.071591	0.859375	0.831896551724138	AML-MRC(5)_T	0	0
ENSG00000229752.1	RPL7P10	-0.43896	0.00902391	0.025193	0.96875	0.96551724137931	AML-MRC(5)_T	0	0
ENSG00000122884.12	P4HA1	-0.43898	2.47598e-09	2.8355e-08	1	1	AML-MRC(5)_T	1	0
ENSG00000254839.1		-0.43905	0.462077	0.60073	0.203125	0.197413793103448	AML-MRC(5)_T	0	0
ENSG00000104419.17	NDRG1	-0.43911	1.78794e-06	1.2305e-05	1	1	AML-MRC(5)_T	0	0
ENSG00000225316.3	LINC00350	-0.43911	0.0715431	0.14191	0.59375	0.674137931034483	AML-MRC(5)_T	0	0
ENSG00000125846.15	ZNF133	-0.43921	3.60894e-07	2.8517e-06	1	1	AML-MRC(5)_T	0	1
ENSG00000198752.11	CDC42BPB	-0.43924	0.000811075	0.0030975	1	1	AML-MRC(5)_T	0	0
ENSG00000259838.1	ELOCP2	-0.43935	0.0103254	0.028221	0.875	0.918965517241379	AML-MRC(5)_T	0	0
ENSG00000132623.16	ANKEF1	-0.43936	0.00775022	0.022107	0.984375	0.981034482758621	AML-MRC(5)_T	0	0
ENSG00000085449.15	WDFY1	-0.4394	3.40031e-08	3.2051e-07	1	1	AML-MRC(5)_T	0	0
ENSG00000007952.18	NOX1	-0.43948	0.00580551	0.017221	0.9375	0.923275862068966	AML-MRC(5)_T	0	0
ENSG00000232241.1	DYNLT3P1	-0.43957	0.278888	0.41361	0.171875	0.246551724137931	AML-MRC(5)_T	0	0
ENSG00000242372.9	EIF6	-0.43962	6.09299e-12	1.0183e-10	1	1	AML-MRC(5)_T	0	0
ENSG00000184984.10	CHRM5	-0.43967	0.00101539	0.0037717	1	0.985344827586207	AML-MRC(5)_T	0	0
ENSG00000232260.2	BTF3L4P1	-0.43969	0.0137616	0.036023	0.890625	0.875862068965517	AML-MRC(5)_T	0	0
ENSG00000233328.3	PFN1P1	-0.43972	7.94301e-05	0.00039018	1	1	AML-MRC(5)_T	0	0
ENSG00000187017.17	ESPN	-0.43995	0.0639594	0.1297	0.984375	0.993103448275862	AML-MRC(5)_T	0	0
ENSG00000130305.17	NSUN5	-0.43997	2.41217e-11	3.6813e-10	1	1	AML-MRC(5)_T	0	0
ENSG00000163251.4	FZD5	-0.44001	0.000264925	0.0011479	1	1	AML-MRC(5)_T	0	0
ENSG00000286210.1		-0.44005	0.374062	0.51657	0.15625	0.212068965517241	AML-MRC(5)_T	0	0
ENSG00000143367.16	TUFT1	-0.4405	0.0119206	0.031932	1	0.998275862068966	AML-MRC(5)_T	0	0
ENSG00000196534.5	OR9K1P	-0.44054	0.329152	0.46942	0.171875	0.242241379310345	AML-MRC(5)_T	0	0
ENSG00000220505.2	EIF4EBP2P3	-0.44054	0.169024	0.28225	0.421875	0.468965517241379	AML-MRC(5)_T	0	0
ENSG00000258316.1	KLF17P1	-0.44054	0.0701359	0.13971	0.828125	0.744827586206897	AML-MRC(5)_T	0	0
ENSG00000176463.14	SLCO3A1	-0.44067	2.62056e-07	2.1211e-06	1	1	AML-MRC(5)_T	1	0
ENSG00000249858.2	SNX5P1	-0.44081	0.0150437	0.038883	0.859375	0.926724137931034	AML-MRC(5)_T	0	0
ENSG00000183978.8	COA3	-0.44082	1.09572e-05	6.4538e-05	1	1	AML-MRC(5)_T	0	0
ENSG00000160307.10	S100B	-0.44085	0.0326304	0.074373	1	1	AML-MRC(5)_T	0	0
ENSG00000110721.12	CHKA	-0.44088	2.63933e-08	2.5333e-07	1	1	AML-MRC(5)_T	0	0
ENSG00000238741.1	SCARNA7	-0.441	0.0169353	0.042985	1	0.985344827586207	AML-MRC(5)_T	0	0
ENSG00000175066.16	GK5	-0.44114	6.00777e-07	4.5453e-06	1	1	AML-MRC(5)_T	0	0
ENSG00000171044.11	XKR6	-0.44119	0.0247843	0.059046	1	0.981034482758621	AML-MRC(5)_T	0	0
ENSG00000272382.1		-0.44122	0.00558916	0.016674	1	0.993103448275862	AML-MRC(5)_T	0	0
ENSG00000271625.1	PSMA6P4	-0.44126	0.190432	0.30964	0.3125	0.38448275862069	AML-MRC(5)_T	0	0
ENSG00000276845.1		-0.4413	0.316677	0.45585	0.125	0.225	AML-MRC(5)_T	0	0
ENSG00000266588.1		-0.44133	0.294896	0.43181	0.140625	0.248275862068966	AML-MRC(5)_T	0	0
ENSG00000016602.9	CLCA4	-0.44135	0.130244	0.22935	0.484375	0.581896551724138	AML-MRC(5)_T	0	0
ENSG00000226609.2	SNX30-DT	-0.44135	0.00340843	0.010916	0.9375	0.979310344827586	AML-MRC(5)_T	0	0
ENSG00000117385.16	P3H1	-0.44143	1.43629e-15	3.9249e-14	1	1	AML-MRC(5)_T	0	0
ENSG00000250324.2	MRPL22P1	-0.44144	0.212888	0.33745	0.34375	0.403448275862069	AML-MRC(5)_T	0	0
ENSG00000231650.1	RFESDP1	-0.44148	0.377759	0.5202	0.125	0.19051724137931	AML-MRC(5)_T	0	0
ENSG00000256745.1	ARPC3P3	-0.44153	7.35188e-06	4.4823e-05	1	0.999137931034483	AML-MRC(5)_T	0	0
ENSG00000250767.1		-0.44159	0.14093	0.24423	0.390625	0.449137931034483	AML-MRC(5)_T	0	0
ENSG00000196155.13	PLEKHG4	-0.4417	0.00138518	0.0049654	1	1	AML-MRC(5)_T	0	0
ENSG00000279565.1		-0.44172	0.176185	0.2916	0.59375	0.578448275862069	AML-MRC(5)_T	0	0
ENSG00000261235.1	HSD17B2-AS1	-0.4418	0.247874	0.37892	0.53125	0.481896551724138	AML-MRC(5)_T	0	0
ENSG00000166823.5	MESP1	-0.44183	0.00192114	0.0066016	1	0.99051724137931	AML-MRC(5)_T	0	1
ENSG00000232457.4	SLC16A6P1	-0.44185	0.0035657	0.011353	0.984375	0.969827586206897	AML-MRC(5)_T	0	0
ENSG00000225336.2	HMGB3P1	-0.44186	0.148143	0.25436	0.34375	0.456034482758621	AML-MRC(5)_T	0	0
ENSG00000119912.18	IDE	-0.4419	2.5004e-13	5.0572e-12	1	1	AML-MRC(5)_T	0	0
ENSG00000205105.6	COX17P1	-0.44203	0.0152511	0.039343	0.875	0.877586206896552	AML-MRC(5)_T	0	0
ENSG00000119508.18	NR4A3	-0.44212	0.0976258	0.1825	1	1	AML-MRC(5)_T	0	1
ENSG00000198431.16	TXNRD1	-0.44212	3.53696e-13	7.0105e-12	1	1	AML-MRC(5)_T	0	0
ENSG00000224341.1	AKR7A2P2	-0.4422	0.177399	0.2932	0.46875	0.473275862068965	AML-MRC(5)_T	0	0
ENSG00000231916.1		-0.44233	0.00145385	0.0051783	0.953125	0.983620689655172	AML-MRC(5)_T	0	0
ENSG00000078403.17	MLLT10	-0.44244	2.25325e-16	6.7175e-15	1	1	AML-MRC(5)_T	0	1
ENSG00000287384.1		-0.44251	0.0679433	0.13617	0.609375	0.662931034482759	AML-MRC(5)_T	0	0
ENSG00000234279.2	LINC01937	-0.44261	0.397937	0.53967	0.078125	0.195689655172414	AML-MRC(5)_T	0	0
ENSG00000157637.13	SLC38A10	-0.44266	4.81315e-07	3.7097e-06	1	1	AML-MRC(5)_T	0	0
ENSG00000267799.1	MAN1A2P1	-0.44266	0.384741	0.52725	0.1875	0.353448275862069	AML-MRC(5)_T	0	0
ENSG00000231119.2		-0.44276	0.008945	0.025006	0.953125	0.955172413793103	AML-MRC(5)_T	0	0
ENSG00000130700.7	GATA5	-0.44277	0.26615	0.39926	0.359375	0.579310344827586	AML-MRC(5)_T	0	1
ENSG00000106330.12	MOSPD3	-0.44278	1.21442e-06	8.6617e-06	1	1	AML-MRC(5)_T	0	0
ENSG00000268062.1	SRP14P4	-0.44285	0.00400819	0.012551	0.96875	0.935344827586207	AML-MRC(5)_T	0	0
ENSG00000243244.7	STON1	-0.44291	0.0005194	0.0020893	1	0.999137931034483	AML-MRC(5)_T	0	0
ENSG00000206127.11	GOLGA8O	-0.44292	0.00251625	0.0083593	1	0.996551724137931	AML-MRC(5)_T	0	0
ENSG00000188229.6	TUBB4B	-0.44305	6.74294e-06	4.1458e-05	1	1	AML-MRC(5)_T	0	0
ENSG00000230836.1	LINC01293	-0.44311	0.0669981	0.13464	0.828125	0.828448275862069	AML-MRC(5)_T	0	0
ENSG00000287271.1		-0.44313	0.117123	0.21077	0.640625	0.705172413793103	AML-MRC(5)_T	0	0
ENSG00000180806.5	HOXC9	-0.44319	0.435276	0.57606	0.375	0.25	AML-MRC(5)_T	0	1
ENSG00000276900.1		-0.44324	9.05517e-05	0.00043902	1	1	AML-MRC(5)_T	0	0
ENSG00000150779.12	TIMM8B	-0.44327	2.88053e-08	2.7461e-07	1	1	AML-MRC(5)_T	0	0
ENSG00000122679.8	RAMP3	-0.44339	0.14677	0.25248	0.78125	0.712931034482759	AML-MRC(5)_T	1	0
ENSG00000134830.6	C5AR2	-0.44344	0.0103548	0.028293	1	0.999137931034483	AML-MRC(5)_T	0	0
ENSG00000274383.1		-0.44347	0.022967	0.055496	0.984375	0.98448275862069	AML-MRC(5)_T	0	0
ENSG00000283142.1		-0.44352	0.323245	0.463	0.1875	0.243103448275862	AML-MRC(5)_T	0	0
ENSG00000241945.8	PWP2	-0.44353	0.0347207	0.078277	0.96875	0.996551724137931	AML-MRC(5)_T	0	0
ENSG00000276533.1		-0.44354	0.000310437	0.0013247	1	0.998275862068966	AML-MRC(5)_T	0	0
ENSG00000109881.17	CCDC34	-0.44358	0.000107305	0.0005116	1	0.999137931034483	AML-MRC(5)_T	0	0
ENSG00000221033.1	MIR1272	-0.44373	0.397654	0.53938	0.140625	0.183620689655172	AML-MRC(5)_T	0	0
ENSG00000277715.1		-0.44379	0.0169452	0.043005	0.953125	0.935344827586207	AML-MRC(5)_T	0	0
ENSG00000184471.8	C1QTNF8	-0.44381	0.306482	0.44482	0.15625	0.235344827586207	AML-MRC(5)_T	0	0
ENSG00000144339.12	TMEFF2	-0.44384	0.154685	0.2632	0.578125	0.572413793103448	AML-MRC(5)_T	0	0
ENSG00000167261.14	DPEP2	-0.44394	2.02383e-06	1.3776e-05	1	1	AML-MRC(5)_T	0	0
ENSG00000242583.1	KMT5AP3	-0.44397	0.081057	0.15696	0.625	0.661206896551724	AML-MRC(5)_T	0	0
ENSG00000233479.1		-0.44402	0.352946	0.49433	0.1875	0.231034482758621	AML-MRC(5)_T	0	0
ENSG00000286743.1		-0.44403	0.158723	0.26858	0.390625	0.475	AML-MRC(5)_T	0	0
ENSG00000175793.12	SFN	-0.44412	0.0060285	0.017788	0.984375	0.993965517241379	AML-MRC(5)_T	0	0
ENSG00000113430.10	IRX4	-0.44428	0.327986	0.46816	0.1875	0.25948275862069	AML-MRC(5)_T	0	1
ENSG00000035141.8	FAM136A	-0.44454	3.67992e-27	3.2935e-25	1	1	AML-MRC(5)_T	0	0
ENSG00000130363.12	RSPH3	-0.44454	6.03337e-09	6.4931e-08	1	1	AML-MRC(5)_T	0	0
ENSG00000236191.3	RPS15AP25	-0.44457	0.120343	0.2154	0.546875	0.654310344827586	AML-MRC(5)_T	0	0
ENSG00000073711.11	PPP2R3A	-0.44458	0.0038581	0.012161	1	0.994827586206897	AML-MRC(5)_T	0	0
ENSG00000226781.1	TBCAP1	-0.44458	0.000204395	0.00091175	1	0.993965517241379	AML-MRC(5)_T	0	0
ENSG00000172893.16	DHCR7	-0.44469	9.52751e-05	0.00045962	1	1	AML-MRC(5)_T	0	0
ENSG00000206192.7	ANKRD20A9P	-0.44487	0.25774	0.38969	0.4375	0.44051724137931	AML-MRC(5)_T	0	0
ENSG00000111540.16	RAB5B	-0.4449	2.79389e-09	3.1795e-08	1	1	AML-MRC(5)_T	0	0
ENSG00000230445.4	LRRC37A6P	-0.44493	0.00199895	0.0068323	0.984375	0.991379310344828	AML-MRC(5)_T	0	0
ENSG00000277597.1		-0.44493	0.139746	0.24274	0.296875	0.425862068965517	AML-MRC(5)_T	0	0
ENSG00000236365.1	EIF3MP1	-0.44503	0.228068	0.35592	0.15625	0.282758620689655	AML-MRC(5)_T	0	0
ENSG00000182791.5	CCDC87	-0.44518	0.00782554	0.022292	0.921875	0.944827586206897	AML-MRC(5)_T	0	0
ENSG00000179104.9	TMTC2	-0.44526	0.0101614	0.027823	1	0.998275862068966	AML-MRC(5)_T	0	0
ENSG00000112245.12	PTP4A1	-0.4453	0.00450405	0.013882	1	0.994827586206897	AML-MRC(5)_T	0	0
ENSG00000168890.14	TMEM150A	-0.4455	6.04338e-10	7.5605e-09	1	1	AML-MRC(5)_T	0	0
ENSG00000230773.9		-0.44565	0.000833935	0.0031745	1	0.993103448275862	AML-MRC(5)_T	0	0
ENSG00000258179.1		-0.44573	0.185403	0.30331	0.28125	0.375	AML-MRC(5)_T	0	0
ENSG00000253147.5		-0.44576	0.436871	0.57752	0.1875	0.175	AML-MRC(5)_T	0	0
ENSG00000148248.14	SURF4	-0.44584	2.06658e-14	4.8245e-13	1	1	AML-MRC(5)_T	0	0
ENSG00000279605.1		-0.44591	4.23288e-05	0.00022148	1	0.993965517241379	AML-MRC(5)_T	0	0
ENSG00000286020.1		-0.44615	0.211845	0.33631	0.4375	0.502586206896552	AML-MRC(5)_T	0	0
ENSG00000284848.2	LINC02359	-0.44625	0.381639	0.52419	0.125	0.20948275862069	AML-MRC(5)_T	0	0
ENSG00000178660.6	ARMC10P1	-0.44632	0.00156339	0.0055211	0.953125	0.949137931034483	AML-MRC(5)_T	0	0
ENSG00000225137.1	DYNC1I2P1	-0.44645	4.04848e-05	0.00021273	1	0.997413793103448	AML-MRC(5)_T	0	0
ENSG00000287644.1		-0.44655	0.00134195	0.0048339	1	0.993103448275862	AML-MRC(5)_T	0	0
ENSG00000250536.1	ABHD17AP3	-0.44668	0.0038874	0.012238	0.984375	0.972413793103448	AML-MRC(5)_T	0	0
ENSG00000167004.13	PDIA3	-0.44669	9.95068e-15	2.4176e-13	1	1	AML-MRC(5)_T	0	0
ENSG00000227710.1		-0.44678	0.181652	0.29856	0.71875	0.600862068965517	AML-MRC(5)_T	0	0
ENSG00000213867.4		-0.44681	0.00210319	0.0071483	1	0.989655172413793	AML-MRC(5)_T	0	0
ENSG00000222346.1	RNA5SP237	-0.44695	0.3491	0.49038	0.125	0.263793103448276	AML-MRC(5)_T	0	0
ENSG00000236501.6		-0.44697	0.121498	0.21703	0.5625	0.569827586206897	AML-MRC(5)_T	0	0
ENSG00000270277.1		-0.44697	0.00807862	0.02292	1	0.96551724137931	AML-MRC(5)_T	0	0
ENSG00000204006.10	C1orf185	-0.44702	0.411115	0.55276	0.09375	0.200862068965517	AML-MRC(5)_T	0	0
ENSG00000254252.1	RPL7P20	-0.44705	0.131749	0.23153	0.515625	0.557758620689655	AML-MRC(5)_T	0	0
ENSG00000213293.4		-0.44723	0.0119664	0.032024	0.96875	0.960344827586207	AML-MRC(5)_T	0	0
ENSG00000185905.4	C16orf54	-0.44725	3.57093e-07	2.8242e-06	1	1	AML-MRC(5)_T	0	0
ENSG00000223676.1	RPL34P26	-0.44725	0.0421713	0.091909	0.71875	0.819827586206897	AML-MRC(5)_T	0	0
ENSG00000070540.13	WIPI1	-0.44732	7.06262e-05	0.00035153	1	1	AML-MRC(5)_T	0	0
ENSG00000286459.1		-0.44732	0.230037	0.35829	0.15625	0.29051724137931	AML-MRC(5)_T	0	0
ENSG00000176105.14	YES1	-0.44747	0.00550819	0.016477	1	1	AML-MRC(5)_T	0	0
ENSG00000151364.17	KCTD14	-0.44753	0.0288998	0.067187	0.859375	0.839655172413793	AML-MRC(5)_T	0	0
ENSG00000228702.1		-0.44773	0.00241013	0.0080527	0.96875	0.951724137931034	AML-MRC(5)_T	0	0
ENSG00000164270.18	HTR4	-0.44775	0.145086	0.2501	0.625	0.561206896551724	AML-MRC(5)_T	0	0
ENSG00000215450.2		-0.44782	0.0235672	0.056682	0.875	0.862931034482759	AML-MRC(5)_T	0	0
ENSG00000257720.1	ILF2P2	-0.44787	0.147617	0.25367	0.5	0.553448275862069	AML-MRC(5)_T	0	0
ENSG00000186417.14	GLDN	-0.44789	0.109085	0.19929	0.921875	0.931034482758621	AML-MRC(5)_T	0	0
ENSG00000233514.1		-0.44797	0.000113725	0.00053931	1	0.994827586206897	AML-MRC(5)_T	0	0
ENSG00000239443.1	PABPC1P10	-0.44797	0.0298228	0.06898	0.84375	0.872413793103448	AML-MRC(5)_T	0	0
ENSG00000254805.1	SNRPCP14	-0.44801	0.254395	0.38604	0.1875	0.275862068965517	AML-MRC(5)_T	0	0
ENSG00000115598.10	IL1RL2	-0.44804	0.0942698	0.17733	0.71875	0.81551724137931	AML-MRC(5)_T	1	0
ENSG00000239899.3	RN7SL674P	-0.44817	0.144841	0.24975	0.53125	0.612931034482759	AML-MRC(5)_T	0	0
ENSG00000217067.2		-0.44825	0.390889	0.53318	0.171875	0.206034482758621	AML-MRC(5)_T	0	0
ENSG00000243705.1		-0.4483	0.170149	0.2837	0.328125	0.396551724137931	AML-MRC(5)_T	0	0
ENSG00000280418.1		-0.44832	0.247664	0.37871	0.25	0.281896551724138	AML-MRC(5)_T	0	0
ENSG00000124098.10	FAM210B	-0.44833	8.18622e-06	4.9515e-05	1	1	AML-MRC(5)_T	0	0
ENSG00000225402.1		-0.44836	0.00235758	0.0078983	0.984375	0.979310344827586	AML-MRC(5)_T	0	0
ENSG00000267013.6	LINC01929	-0.44837	0.274743	0.40909	0.265625	0.280172413793103	AML-MRC(5)_T	0	0
ENSG00000283075.1		-0.44855	0.407363	0.54907	0.0625	0.245689655172414	AML-MRC(5)_T	0	0
ENSG00000251652.1		-0.44859	0.323806	0.46359	0.40625	0.435344827586207	AML-MRC(5)_T	0	0
ENSG00000133641.18	C12orf29	-0.4486	9.15154e-10	1.117e-08	1	1	AML-MRC(5)_T	0	0
ENSG00000224667.1		-0.44869	0.332191	0.47252	0.203125	0.257758620689655	AML-MRC(5)_T	0	0
ENSG00000233622.3	CYP2T1P	-0.4488	6.43679e-05	0.00032337	1	1	AML-MRC(5)_T	0	0
ENSG00000135506.16	OS9	-0.44889	3.84889e-22	2.1128e-20	1	1	AML-MRC(5)_T	0	0
ENSG00000149428.19	HYOU1	-0.4491	8.65321e-09	9.0467e-08	1	1	AML-MRC(5)_T	1	0
ENSG00000163293.12	NIPAL1	-0.44917	0.0138975	0.036333	0.9375	0.93448275862069	AML-MRC(5)_T	0	0
ENSG00000177606.8	JUN	-0.44935	0.00921843	0.025651	1	1	AML-MRC(5)_T	0	1
ENSG00000262953.1	EIF4A1P9	-0.44939	0.0294526	0.068269	0.9375	0.895689655172414	AML-MRC(5)_T	0	0
ENSG00000180389.7	ATP5F1EP2	-0.44945	0.00029198	0.0012544	1	0.994827586206897	AML-MRC(5)_T	0	0
ENSG00000230327.1	MTCO1P42	-0.44945	0.120699	0.21588	0.578125	0.693965517241379	AML-MRC(5)_T	0	0
ENSG00000267190.1	TYMSP2	-0.44945	0.240154	0.37	0.265625	0.337068965517241	AML-MRC(5)_T	0	0
ENSG00000131037.15	EPS8L1	-0.44974	0.000721632	0.0027904	1	0.999137931034483	AML-MRC(5)_T	0	0
ENSG00000213527.5		-0.44979	0.37696	0.51945	0.1875	0.263793103448276	AML-MRC(5)_T	0	0
ENSG00000111799.21	COL12A1	-0.44986	0.146485	0.25206	0.890625	0.856896551724138	AML-MRC(5)_T	1	0
ENSG00000255909.1	PDCD5P1	-0.45003	0.0576111	0.11911	0.65625	0.719827586206897	AML-MRC(5)_T	0	0
ENSG00000181511.5	GLRX5P1	-0.45025	0.0670637	0.13474	0.625	0.7	AML-MRC(5)_T	0	0
ENSG00000089195.15	TRMT6	-0.45037	2.67785e-08	2.5686e-07	1	1	AML-MRC(5)_T	0	0
ENSG00000224426.1	SLC31A1P1	-0.45043	0.103097	0.1906	0.46875	0.583620689655172	AML-MRC(5)_T	0	0
ENSG00000240027.2	RPS27P24	-0.45043	0.400277	0.54204	0.1875	0.213793103448276	AML-MRC(5)_T	0	0
ENSG00000162747.12	FCGR3B	-0.45056	0.121316	0.21675	0.984375	0.974137931034483	AML-MRC(5)_T	1	0
ENSG00000079393.20	DUSP13	-0.45057	0.0925239	0.17462	0.921875	0.817241379310345	AML-MRC(5)_T	0	0
ENSG00000229000.1	SEPTIN7P8	-0.45058	0.0228038	0.055166	0.890625	0.874137931034483	AML-MRC(5)_T	0	0
ENSG00000224553.1	RPS26P20	-0.45071	0.0262836	0.062055	0.8125	0.86551724137931	AML-MRC(5)_T	0	0
ENSG00000230779.1	RPLP0P4	-0.45071	0.0475035	0.1014	0.71875	0.733620689655172	AML-MRC(5)_T	0	0
ENSG00000131475.7	VPS25	-0.45083	3.53061e-12	6.0969e-11	1	1	AML-MRC(5)_T	0	0
ENSG00000100211.10	CBY1	-0.45089	1.47215e-08	1.4822e-07	1	1	AML-MRC(5)_T	0	0
ENSG00000261635.2		-0.45093	0.00708857	0.020431	0.875	0.911206896551724	AML-MRC(5)_T	0	0
ENSG00000271567.1	PPIAL4E	-0.45103	0.140515	0.24373	0.296875	0.426724137931034	AML-MRC(5)_T	0	0
ENSG00000125968.9	ID1	-0.45105	0.0247207	0.058933	1	0.999137931034483	AML-MRC(5)_T	0	1
ENSG00000232497.1	ADIPOR1P1	-0.4511	0.285405	0.42107	0.125	0.249137931034483	AML-MRC(5)_T	0	0
ENSG00000145002.12	FAM86B2	-0.45126	0.0212194	0.051976	0.828125	0.839655172413793	AML-MRC(5)_T	0	0
ENSG00000183318.11	SPDYE4	-0.4513	0.0141957	0.037006	0.96875	0.925	AML-MRC(5)_T	0	0
ENSG00000273818.1	RN7SL673P	-0.45137	0.250139	0.38152	0.125	0.271551724137931	AML-MRC(5)_T	0	0
ENSG00000157330.10	CFAP107	-0.45142	0.251558	0.38299	0.1875	0.256896551724138	AML-MRC(5)_T	0	0
ENSG00000166557.14	TMED3	-0.45148	9.61662e-13	1.7897e-11	1	1	AML-MRC(5)_T	0	0
ENSG00000247763.2	TUBAP14	-0.45159	0.0079713	0.022648	0.921875	0.947413793103448	AML-MRC(5)_T	0	0
ENSG00000248180.1	GAPDHP60	-0.45161	0.00010147	0.00048638	1	1	AML-MRC(5)_T	0	0
ENSG00000242611.2		-0.45164	0.187299	0.3058	0.421875	0.491379310344828	AML-MRC(5)_T	0	0
ENSG00000196876.18	SCN8A	-0.45171	0.0109556	0.029698	1	0.995689655172414	AML-MRC(5)_T	0	0
ENSG00000073146.16	MOV10L1	-0.45175	0.0697433	0.13905	0.9375	0.874137931034483	AML-MRC(5)_T	0	0
ENSG00000111262.6	KCNA1	-0.452	0.383959	0.52651	0.28125	0.281034482758621	AML-MRC(5)_T	0	0
ENSG00000169750.9	RAC3	-0.45203	0.000853391	0.0032375	1	1	AML-MRC(5)_T	0	0
ENSG00000214559.3		-0.45208	0.0181865	0.04563	0.65625	0.770689655172414	AML-MRC(5)_T	0	0
ENSG00000233278.1	RPS26P2	-0.45222	0.185342	0.30325	0.4375	0.485344827586207	AML-MRC(5)_T	0	0
ENSG00000228143.2		-0.45224	0.15106	0.25825	0.328125	0.383620689655172	AML-MRC(5)_T	0	0
ENSG00000182264.9	IZUMO1	-0.45228	0.0492735	0.10454	0.796875	0.837068965517241	AML-MRC(5)_T	0	0
ENSG00000260908.1	PLA2G10CP	-0.45232	0.00115898	0.0042539	0.984375	0.997413793103448	AML-MRC(5)_T	0	0
ENSG00000104691.16	UBXN8	-0.4528	8.54983e-09	8.9519e-08	1	1	AML-MRC(5)_T	0	0
ENSG00000207186.1	RNA5SP122	-0.45286	0.0998643	0.18585	0.4375	0.607758620689655	AML-MRC(5)_T	0	0
ENSG00000212829.8	RPS26P3	-0.45299	0.0155067	0.039891	0.984375	0.966379310344828	AML-MRC(5)_T	0	0
ENSG00000257114.3	LINC02450	-0.45304	0.275863	0.41028	0.34375	0.497413793103448	AML-MRC(5)_T	0	0
ENSG00000254114.1	HMGN1P28	-0.45309	0.107989	0.19776	0.484375	0.564655172413793	AML-MRC(5)_T	0	0
ENSG00000200830.1	RN7SKP134	-0.45312	0.260893	0.39313	0.28125	0.364655172413793	AML-MRC(5)_T	0	0
ENSG00000134871.19	COL4A2	-0.45325	0.0521953	0.10969	0.921875	0.987931034482759	AML-MRC(5)_T	0	0
ENSG00000214541.3	RPS4XP3	-0.45326	0.00133467	0.0048124	1	0.999137931034483	AML-MRC(5)_T	0	0
ENSG00000116171.19	SCP2	-0.45329	1.35002e-17	4.6114e-16	1	1	AML-MRC(5)_T	0	0
ENSG00000258805.2	ADIPOR1P2	-0.45331	0.101505	0.18834	0.671875	0.663793103448276	AML-MRC(5)_T	0	0
ENSG00000125812.16	GZF1	-0.45346	4.36178e-07	3.3876e-06	1	1	AML-MRC(5)_T	0	1
ENSG00000272143.1	FGF14-AS2	-0.45355	0.0332905	0.075607	0.875	0.905172413793103	AML-MRC(5)_T	0	0
ENSG00000261798.1		-0.45361	0.0192055	0.047787	0.875	0.908620689655172	AML-MRC(5)_T	0	0
ENSG00000184363.10	PKP3	-0.45388	0.0723781	0.14321	0.90625	0.911206896551724	AML-MRC(5)_T	0	0
ENSG00000267735.1		-0.45392	0.0450537	0.097136	0.828125	0.833620689655172	AML-MRC(5)_T	0	0
ENSG00000254035.1		-0.45394	0.195282	0.31577	0.4375	0.428448275862069	AML-MRC(5)_T	0	0
ENSG00000226565.2		-0.45396	0.256546	0.3884	0.125	0.242241379310345	AML-MRC(5)_T	0	0
ENSG00000177570.15	SAMD12	-0.45406	0.0341808	0.077256	1	0.969827586206897	AML-MRC(5)_T	0	0
ENSG00000253404.1	CTNNA1-AS1	-0.4541	0.106574	0.19574	0.5	0.567241379310345	AML-MRC(5)_T	0	0
ENSG00000230204.1	FTH1P5	-0.45413	0.0123905	0.032972	0.984375	0.975	AML-MRC(5)_T	0	0
ENSG00000240471.1	PHB1P8	-0.45421	0.0488654	0.10377	0.625	0.732758620689655	AML-MRC(5)_T	0	0
ENSG00000108001.15	EBF3	-0.45429	0.0714336	0.14177	0.953125	0.950862068965517	AML-MRC(5)_T	0	1
ENSG00000076662.10	ICAM3	-0.45438	1.72038e-06	1.1878e-05	1	0.999137931034483	AML-MRC(5)_T	1	0
ENSG00000108826.16	MRPL27	-0.45447	2.51687e-15	6.6405e-14	1	1	AML-MRC(5)_T	0	0
ENSG00000243802.2		-0.45458	0.00239896	0.0080179	0.96875	0.993103448275862	AML-MRC(5)_T	0	0
ENSG00000201913.1		-0.45471	0.34431	0.48514	0.265625	0.268103448275862	AML-MRC(5)_T	0	0
ENSG00000223685.6	LINC00571	-0.45479	0.000482305	0.0019561	0.96875	0.972413793103448	AML-MRC(5)_T	0	0
ENSG00000234139.4		-0.45487	0.0523772	0.10998	0.671875	0.725862068965517	AML-MRC(5)_T	0	0
ENSG00000164172.20	MOCS2	-0.45493	6.00972e-06	3.7308e-05	1	1	AML-MRC(5)_T	0	0
ENSG00000250486.5	FAM218A	-0.45503	0.127554	0.22565	0.71875	0.668103448275862	AML-MRC(5)_T	0	0
ENSG00000120738.8	EGR1	-0.45504	0.0210565	0.051635	1	1	AML-MRC(5)_T	0	1
ENSG00000272203.1		-0.45505	0.238616	0.36818	0.171875	0.324137931034483	AML-MRC(5)_T	0	0
ENSG00000218265.1	RPS4XP7	-0.45513	0.00517997	0.015633	0.90625	0.967241379310345	AML-MRC(5)_T	0	0
ENSG00000204121.2	ECEL1P1	-0.45523	0.244986	0.37548	0.390625	0.414655172413793	AML-MRC(5)_T	0	0
ENSG00000287481.1		-0.45536	0.394108	0.53599	0.09375	0.183620689655172	AML-MRC(5)_T	0	0
ENSG00000096080.12	MRPS18A	-0.45544	1.09172e-13	2.3088e-12	1	0.999137931034483	AML-MRC(5)_T	0	0
ENSG00000165879.9	FRAT1	-0.45562	1.66385e-06	1.1528e-05	1	1	AML-MRC(5)_T	0	0
ENSG00000242173.10	ARHGDIG	-0.45583	0.0576982	0.11927	0.75	0.748275862068966	AML-MRC(5)_T	0	0
ENSG00000135269.18	TES	-0.45594	7.50542e-05	0.00037107	1	1	AML-MRC(5)_T	0	0
ENSG00000273580.1		-0.45596	0.0890703	0.16934	0.453125	0.6	AML-MRC(5)_T	0	0
ENSG00000286904.1		-0.45605	0.0103278	0.028226	0.953125	0.96551724137931	AML-MRC(5)_T	0	0
ENSG00000239253.1	RPS4XP23	-0.45606	0.168945	0.28216	0.390625	0.419827586206897	AML-MRC(5)_T	0	0
ENSG00000271078.1		-0.45607	0.218984	0.34478	0.296875	0.350862068965517	AML-MRC(5)_T	0	0
ENSG00000224209.8	LINC00466	-0.45625	0.361929	0.50388	0.109375	0.199137931034483	AML-MRC(5)_T	0	0
ENSG00000237133.1		-0.45627	0.00990154	0.027233	0.859375	0.876724137931034	AML-MRC(5)_T	0	0
ENSG00000265688.2	MILIP	-0.45634	0.00146407	0.0052105	0.984375	0.992241379310345	AML-MRC(5)_T	0	0
ENSG00000287011.1		-0.45641	0.152358	0.26009	0.34375	0.561206896551724	AML-MRC(5)_T	0	0
ENSG00000236532.6	LINC01695	-0.45647	0.242116	0.37213	0.265625	0.323275862068966	AML-MRC(5)_T	0	0
ENSG00000142227.11	EMP3	-0.45655	2.61734e-06	1.7417e-05	1	1	AML-MRC(5)_T	1	0
ENSG00000248935.1		-0.45657	0.186961	0.30538	0.390625	0.528448275862069	AML-MRC(5)_T	0	0
ENSG00000278022.1		-0.45659	0.0383468	0.084958	0.9375	0.921551724137931	AML-MRC(5)_T	0	0
ENSG00000166368.2	OR2D2	-0.4566	0.413224	0.55484	0.15625	0.195689655172414	AML-MRC(5)_T	0	0
ENSG00000287125.1		-0.45661	0.00683837	0.019823	0.96875	0.975862068965517	AML-MRC(5)_T	0	0
ENSG00000105549.11	THEG	-0.45662	0.365172	0.50738	0.234375	0.21551724137931	AML-MRC(5)_T	0	0
ENSG00000180347.13	ITPRID1	-0.45671	0.407774	0.54936	0.140625	0.188793103448276	AML-MRC(5)_T	0	0
ENSG00000198478.8	SH3BGRL2	-0.45674	0.0160302	0.041034	0.984375	0.993103448275862	AML-MRC(5)_T	0	0
ENSG00000234274.1	COX7BP2	-0.45674	0.0238656	0.057242	0.796875	0.864655172413793	AML-MRC(5)_T	0	0
ENSG00000189157.14	FAM47E	-0.4568	0.0123949	0.03298	1	0.992241379310345	AML-MRC(5)_T	0	0
ENSG00000287691.1		-0.45717	0.00254232	0.0084343	1	0.989655172413793	AML-MRC(5)_T	0	0
ENSG00000282572.2	FAM157D	-0.45729	0.025656	0.060801	0.984375	0.975862068965517	AML-MRC(5)_T	0	0
ENSG00000240521.1		-0.45731	0.137155	0.23915	0.625	0.685344827586207	AML-MRC(5)_T	0	0
ENSG00000145835.6	CDKN2AIPNLP2	-0.45734	0.344675	0.48552	0.109375	0.2	AML-MRC(5)_T	0	0
ENSG00000140025.16	EFCAB11	-0.45748	1.96291e-12	3.4992e-11	1	1	AML-MRC(5)_T	0	0
ENSG00000254325.2		-0.4575	0.0238447	0.057211	0.984375	0.958620689655172	AML-MRC(5)_T	0	0
ENSG00000106366.9	SERPINE1	-0.45766	0.0351986	0.079199	1	0.999137931034483	AML-MRC(5)_T	0	0
ENSG00000211714.3	TRBV7-3	-0.45798	0.000294704	0.001265	1	0.993965517241379	AML-MRC(5)_T	0	0
ENSG00000117308.15	GALE	-0.45812	3.50718e-08	3.3009e-07	1	1	AML-MRC(5)_T	0	0
ENSG00000252050.1		-0.45828	0.0134571	0.035355	0.9375	0.968103448275862	AML-MRC(5)_T	0	0
ENSG00000255395.1		-0.45842	0.416245	0.55765	0.1875	0.198275862068966	AML-MRC(5)_T	0	0
ENSG00000197921.6	HES5	-0.45843	0.134797	0.23581	0.484375	0.550862068965517	AML-MRC(5)_T	0	1
ENSG00000105479.16	ODAD1	-0.45845	0.000150532	0.00069437	1	0.999137931034483	AML-MRC(5)_T	0	0
ENSG00000205667.3	ARSH	-0.45845	0.369749	0.51194	0.09375	0.188793103448276	AML-MRC(5)_T	0	0
ENSG00000286354.1		-0.45848	0.414319	0.55578	0.0625	0.171551724137931	AML-MRC(5)_T	0	0
ENSG00000078808.19	SDF4	-0.4585	2.63916e-20	1.2224e-18	1	1	AML-MRC(5)_T	0	0
ENSG00000228615.1	CENPNP2	-0.45859	0.17071	0.28443	0.390625	0.479310344827586	AML-MRC(5)_T	0	0
ENSG00000256211.1	SKP1P2	-0.4586	0.0130752	0.034523	0.828125	0.917241379310345	AML-MRC(5)_T	0	0
ENSG00000224282.3		-0.45862	0.00985421	0.027119	0.90625	0.929310344827586	AML-MRC(5)_T	0	0
ENSG00000224302.1		-0.45865	0.0286194	0.066649	0.78125	0.781034482758621	AML-MRC(5)_T	0	0
ENSG00000213830.3	CFL1P5	-0.45868	5.93983e-06	3.689e-05	1	0.998275862068966	AML-MRC(5)_T	0	0
ENSG00000223635.2	NUP133-DT	-0.45868	0.0166377	0.042375	0.8125	0.864655172413793	AML-MRC(5)_T	0	0
ENSG00000229036.7	VDAC1P8	-0.45889	7.5832e-10	9.3526e-09	1	1	AML-MRC(5)_T	0	0
ENSG00000202111.1	VTRNA1-2	-0.45893	0.456539	0.59522	0.125	0.207758620689655	AML-MRC(5)_T	0	0
ENSG00000238171.1		-0.45896	0.187567	0.30614	0.3125	0.416379310344828	AML-MRC(5)_T	0	0
ENSG00000147082.18	CCNB3	-0.45908	0.0016647	0.0058288	1	0.98448275862069	AML-MRC(5)_T	0	0
ENSG00000125899.8	LINC02871	-0.45914	0.164229	0.27584	0.203125	0.423275862068966	AML-MRC(5)_T	0	0
ENSG00000227825.4	SLC9A7P1	-0.45915	0.00965052	0.026652	0.984375	0.993103448275862	AML-MRC(5)_T	0	0
ENSG00000254748.1	HNRNPCP8	-0.45919	0.128505	0.22696	0.3125	0.472413793103448	AML-MRC(5)_T	0	0
ENSG00000177725.5		-0.45928	0.104655	0.19292	0.46875	0.606034482758621	AML-MRC(5)_T	0	0
ENSG00000199933.1	RNY1P16	-0.45934	0.000698725	0.0027117	1	0.991379310344828	AML-MRC(5)_T	0	0
ENSG00000245281.8	ASAH1-AS1	-0.45935	3.29337e-05	0.00017591	1	0.993965517241379	AML-MRC(5)_T	0	0
ENSG00000064393.16	HIPK2	-0.45967	1.76771e-06	1.2181e-05	1	1	AML-MRC(5)_T	0	1
ENSG00000253307.1		-0.45974	0.00424309	0.013196	1	0.982758620689655	AML-MRC(5)_T	0	0
ENSG00000185674.9	LYG2	-0.45985	0.0044462	0.013722	1	0.968965517241379	AML-MRC(5)_T	0	0
ENSG00000169429.11	CXCL8	-0.4599	0.0451321	0.097257	1	1	AML-MRC(5)_T	0	0
ENSG00000232063.2		-0.45995	0.0712408	0.14149	0.90625	0.932758620689655	AML-MRC(5)_T	0	0
ENSG00000213295.3	RPL22P10	-0.45999	0.0402117	0.088305	0.734375	0.818103448275862	AML-MRC(5)_T	0	0
ENSG00000222675.1	RNA5SP146	-0.46021	0.182082	0.29913	0.3125	0.436206896551724	AML-MRC(5)_T	0	0
ENSG00000254933.1		-0.46021	0.171949	0.28599	0.359375	0.456034482758621	AML-MRC(5)_T	0	0
ENSG00000196951.11	SCOC-AS1	-0.46025	0.000141812	0.00065832	1	0.999137931034483	AML-MRC(5)_T	0	0
ENSG00000004478.8	FKBP4	-0.46037	8.28207e-05	0.00040496	1	1	AML-MRC(5)_T	0	0
ENSG00000079689.14	SCGN	-0.46045	0.404727	0.54652	0.21875	0.25	AML-MRC(5)_T	0	0
ENSG00000261097.1	LINC00563	-0.46056	0.283462	0.41886	0.140625	0.236206896551724	AML-MRC(5)_T	0	0
ENSG00000240975.1		-0.46077	0.0609281	0.12469	0.765625	0.767241379310345	AML-MRC(5)_T	0	0
ENSG00000198712.1	MT-CO2	-0.46078	4.60339e-06	2.9253e-05	1	1	AML-MRC(5)_T	0	0
ENSG00000250910.8	MAP9-AS1	-0.4608	0.137021	0.23897	0.4375	0.56551724137931	AML-MRC(5)_T	0	0
ENSG00000271600.1		-0.46083	0.332548	0.47301	0.078125	0.196551724137931	AML-MRC(5)_T	0	0
ENSG00000188026.13	RILPL1	-0.46086	9.09697e-05	0.00044075	1	1	AML-MRC(5)_T	0	0
ENSG00000105388.16	CEACAM5	-0.46087	0.221625	0.34801	0.4375	0.437931034482759	AML-MRC(5)_T	0	0
ENSG00000155760.2	FZD7	-0.46101	0.00397618	0.012472	1	0.996551724137931	AML-MRC(5)_T	0	0
ENSG00000262362.1		-0.46103	0.0220322	0.053627	0.8125	0.861206896551724	AML-MRC(5)_T	0	0
ENSG00000074842.8	MYDGF	-0.46118	1.36701e-11	2.1682e-10	1	1	AML-MRC(5)_T	0	0
ENSG00000184226.15	PCDH9	-0.4612	0.0873304	0.16674	1	0.993965517241379	AML-MRC(5)_T	1	0
ENSG00000200243.1	RN7SKP79	-0.4612	0.507196	0.64212	0.125	0.200862068965517	AML-MRC(5)_T	0	0
ENSG00000181274.7	FRAT2	-0.46132	4.27584e-07	3.3256e-06	1	1	AML-MRC(5)_T	0	0
ENSG00000198838.14	RYR3	-0.46135	0.00213918	0.0072525	1	1	AML-MRC(5)_T	1	0
ENSG00000265052.2	RN7SL622P	-0.46148	0.272377	0.40664	0.21875	0.279310344827586	AML-MRC(5)_T	0	0
ENSG00000006652.15	IFRD1	-0.46152	6.03086e-05	0.0003047	1	1	AML-MRC(5)_T	0	0
ENSG00000234187.1	AIMP1P1	-0.46157	0.32348	0.46319	0.109375	0.206034482758621	AML-MRC(5)_T	0	0
ENSG00000243830.2	RPL15P17	-0.46167	0.000860308	0.0032604	0.984375	0.991379310344828	AML-MRC(5)_T	0	0
ENSG00000214803.3		-0.46168	0.00434624	0.013459	0.921875	0.95948275862069	AML-MRC(5)_T	0	0
ENSG00000179271.3	GADD45GIP1	-0.46187	7.12863e-10	8.832e-09	1	1	AML-MRC(5)_T	0	0
ENSG00000185863.8	TMEM210	-0.46188	0.293002	0.42963	0.25	0.293103448275862	AML-MRC(5)_T	0	0
ENSG00000240097.1	MTERF1P1	-0.46204	0.219888	0.34592	0.328125	0.361206896551724	AML-MRC(5)_T	0	0
ENSG00000188706.13	ZDHHC9	-0.4622	3.13834e-11	4.6942e-10	1	1	AML-MRC(5)_T	0	0
ENSG00000254556.1		-0.46256	0.153062	0.26109	0.609375	0.596551724137931	AML-MRC(5)_T	0	0
ENSG00000251580.3	LINC02482	-0.46268	1.44757e-05	8.3424e-05	0.984375	0.998275862068966	AML-MRC(5)_T	0	0
ENSG00000237016.1		-0.46269	0.291142	0.42755	0.1875	0.262068965517241	AML-MRC(5)_T	0	0
ENSG00000288573.1		-0.46274	0.000305825	0.0013071	1	0.991379310344828	AML-MRC(5)_T	0	0
ENSG00000239392.2		-0.46276	0.006093	0.01795	0.765625	0.893965517241379	AML-MRC(5)_T	0	0
ENSG00000240003.2	RPL7P24	-0.46281	0.000966347	0.0036123	0.90625	0.96551724137931	AML-MRC(5)_T	0	0
ENSG00000226967.1	HAUS4P1	-0.46287	0.182641	0.29986	0.234375	0.317241379310345	AML-MRC(5)_T	0	0
ENSG00000218175.2		-0.46299	2.65315e-05	0.00014475	1	1	AML-MRC(5)_T	0	0
ENSG00000227404.1	KRT8P20	-0.46304	0.194784	0.31514	0.328125	0.388793103448276	AML-MRC(5)_T	0	0
ENSG00000279074.1		-0.46305	0.00253392	0.0084103	0.96875	0.968103448275862	AML-MRC(5)_T	0	0
ENSG00000260475.1	SLC25A28-DT	-0.46308	0.000267905	0.0011596	0.984375	0.997413793103448	AML-MRC(5)_T	0	0
ENSG00000066697.15	MSANTD3	-0.46312	3.91151e-07	3.0702e-06	1	1	AML-MRC(5)_T	0	1
ENSG00000161036.13	LRWD1	-0.46316	1.54414e-11	2.4341e-10	1	1	AML-MRC(5)_T	0	0
ENSG00000187033.9	SAMD7	-0.46317	0.214194	0.33908	0.34375	0.377586206896552	AML-MRC(5)_T	0	0
ENSG00000267316.5		-0.4632	0.426332	0.56738	0.125	0.168965517241379	AML-MRC(5)_T	0	0
ENSG00000189014.7	SHLD2P3	-0.46341	0.000206492	0.00092007	0.984375	0.987068965517241	AML-MRC(5)_T	0	0
ENSG00000259098.1		-0.46347	0.350338	0.49156	0.328125	0.362068965517241	AML-MRC(5)_T	0	0
ENSG00000253823.1	IGLV1-62	-0.46348	0.149698	0.25628	0.515625	0.530172413793103	AML-MRC(5)_T	0	0
ENSG00000273062.1	RALGPS2-AS1	-0.46351	0.00434003	0.013443	1	0.993965517241379	AML-MRC(5)_T	0	0
ENSG00000226705.1	SDCBPP1	-0.4636	0.0829948	0.16001	0.59375	0.733620689655172	AML-MRC(5)_T	0	0
ENSG00000215085.4	GTF3C6P1	-0.46366	0.198624	0.31979	0.40625	0.427586206896552	AML-MRC(5)_T	0	0
ENSG00000202601.4	MIR582	-0.46375	0.380783	0.52334	0.09375	0.188793103448276	AML-MRC(5)_T	0	0
ENSG00000225889.9		-0.46386	0.00150412	0.0053326	1	1	AML-MRC(5)_T	0	0
ENSG00000259869.2		-0.46393	0.140782	0.24405	0.515625	0.611206896551724	AML-MRC(5)_T	0	0
ENSG00000254158.1		-0.46401	0.213968	0.33876	0.15625	0.287931034482759	AML-MRC(5)_T	0	0
ENSG00000198763.3	MT-ND2	-0.46415	3.8946e-06	2.5107e-05	1	1	AML-MRC(5)_T	0	0
ENSG00000062370.17	ZNF112	-0.46418	0.0475337	0.10144	0.859375	0.917241379310345	AML-MRC(5)_T	0	1
ENSG00000235084.3	CHCHD2P6	-0.4644	3.06207e-06	2.0085e-05	1	0.998275862068966	AML-MRC(5)_T	0	0
ENSG00000225381.2	RPS5P7	-0.46458	0.320369	0.45992	0.125	0.204310344827586	AML-MRC(5)_T	0	0
ENSG00000219375.1		-0.46463	0.164115	0.27571	0.4375	0.431034482758621	AML-MRC(5)_T	0	0
ENSG00000266389.1	PIK3R5-DT	-0.4647	2.27395e-06	1.5305e-05	1	0.999137931034483	AML-MRC(5)_T	0	0
ENSG00000283314.1	LINC02357	-0.46474	0.346323	0.4874	0.125	0.216379310344828	AML-MRC(5)_T	0	0
ENSG00000113302.5	IL12B	-0.46483	0.143074	0.24726	0.65625	0.673275862068966	AML-MRC(5)_T	0	0
ENSG00000213432.2	RPL17P34	-0.46489	0.00528118	0.015894	0.953125	0.96551724137931	AML-MRC(5)_T	0	0
ENSG00000163083.6	INHBB	-0.465	0.0527073	0.11055	0.890625	0.913793103448276	AML-MRC(5)_T	0	0
ENSG00000257527.1		-0.46511	0.293251	0.42989	0.09375	0.210344827586207	AML-MRC(5)_T	0	0
ENSG00000272055.1	RNU6-6P	-0.4652	0.00323763	0.010421	0.875	0.939655172413793	AML-MRC(5)_T	0	0
ENSG00000174007.9	CEP19	-0.46529	2.77753e-05	0.00015072	1	1	AML-MRC(5)_T	0	0
ENSG00000232680.2		-0.46534	0.113306	0.20536	0.671875	0.687068965517241	AML-MRC(5)_T	0	0
ENSG00000274560.1		-0.4655	0.171538	0.28544	0.25	0.391379310344828	AML-MRC(5)_T	0	0
ENSG00000186462.9	NAP1L2	-0.46551	0.0677687	0.1359	0.984375	0.942241379310345	AML-MRC(5)_T	0	0
ENSG00000163512.14	AZI2	-0.46552	1.47488e-11	2.3317e-10	1	1	AML-MRC(5)_T	0	0
ENSG00000256779.2	SRSF8BP	-0.46556	0.368467	0.51057	0.25	0.281034482758621	AML-MRC(5)_T	0	0
ENSG00000173431.2	RNASE8	-0.46569	0.160907	0.27145	0.25	0.437068965517241	AML-MRC(5)_T	0	0
ENSG00000109016.17	DHRS7B	-0.4659	6.97351e-13	1.3215e-11	1	1	AML-MRC(5)_T	0	0
ENSG00000005238.20	ATOSB	-0.46606	1.71238e-07	1.4304e-06	1	1	AML-MRC(5)_T	0	0
ENSG00000272701.3	MESTIT1	-0.46627	0.0213369	0.052205	0.921875	0.905172413793103	AML-MRC(5)_T	0	0
ENSG00000237621.4	OR9A1P	-0.46629	0.16903	0.28225	0.515625	0.503448275862069	AML-MRC(5)_T	0	0
ENSG00000257137.7	LINC02874	-0.46639	0.17404	0.28874	0.359375	0.458620689655172	AML-MRC(5)_T	0	0
ENSG00000261424.1	ATP5PBP7	-0.46651	0.0422228	0.091979	0.75	0.785344827586207	AML-MRC(5)_T	0	0
ENSG00000223969.6		-0.46658	0.00344807	0.011029	0.96875	0.992241379310345	AML-MRC(5)_T	0	0
ENSG00000242703.1	CCT4P1	-0.46659	0.154701	0.26321	0.40625	0.429310344827586	AML-MRC(5)_T	0	0
ENSG00000259351.1		-0.4666	0.0891229	0.16941	0.84375	0.756034482758621	AML-MRC(5)_T	0	0
ENSG00000207776.1	MIR551A	-0.46667	0.257195	0.38909	0.15625	0.23448275862069	AML-MRC(5)_T	0	0
ENSG00000256399.1		-0.46697	0.199523	0.32093	0.296875	0.413793103448276	AML-MRC(5)_T	0	0
ENSG00000251313.1		-0.46714	0.063382	0.12876	0.671875	0.656896551724138	AML-MRC(5)_T	0	0
ENSG00000247699.2	FABP6-AS1	-0.46721	0.267297	0.4006	0.203125	0.252586206896552	AML-MRC(5)_T	0	0
ENSG00000100234.12	TIMP3	-0.46732	0.0601322	0.12338	1	0.99051724137931	AML-MRC(5)_T	0	0
ENSG00000258013.2	RPL3P13	-0.46732	0.315333	0.45443	0.171875	0.225862068965517	AML-MRC(5)_T	0	0
ENSG00000170629.14	DPY19L2P2	-0.46754	0.00023277	0.0010239	1	1	AML-MRC(5)_T	0	0
ENSG00000271980.1		-0.46757	0.0171406	0.043408	0.78125	0.842241379310345	AML-MRC(5)_T	0	0
ENSG00000199169.1	MIR367	-0.46779	0.122202	0.21801	0.421875	0.480172413793103	AML-MRC(5)_T	0	0
ENSG00000267417.1		-0.46793	0.0571538	0.11837	0.59375	0.75	AML-MRC(5)_T	0	0
ENSG00000228992.2	RPL5P32	-0.46801	0.0832434	0.16032	0.71875	0.733620689655172	AML-MRC(5)_T	0	0
ENSG00000219507.4	FTH1P8	-0.46809	0.000904414	0.0034088	1	1	AML-MRC(5)_T	0	0
ENSG00000164385.9	LINC01600	-0.46811	0.0057425	0.017058	0.9375	0.902586206896552	AML-MRC(5)_T	0	0
ENSG00000057468.7	MSH4	-0.46819	0.00491602	0.014937	1	0.979310344827586	AML-MRC(5)_T	0	0
ENSG00000258477.1	PPIAP6	-0.46825	0.00064475	0.0025283	0.9375	0.981034482758621	AML-MRC(5)_T	0	0
ENSG00000166171.13	DPCD	-0.46826	1.55463e-11	2.4495e-10	1	0.999137931034483	AML-MRC(5)_T	0	0
ENSG00000246174.9	KCTD21-AS1	-0.46826	0.000464996	0.0018943	1	0.997413793103448	AML-MRC(5)_T	0	0
ENSG00000219930.4	GAPDHP67	-0.46828	0.123422	0.21977	0.515625	0.607758620689655	AML-MRC(5)_T	0	0
ENSG00000213232.2	PPP1R2P10	-0.46849	0.269036	0.40277	0.265625	0.301724137931034	AML-MRC(5)_T	0	0
ENSG00000243905.3	RN7SL679P	-0.46852	0.460743	0.59948	0.25	0.169827586206897	AML-MRC(5)_T	0	0
ENSG00000274893.1		-0.46854	0.222979	0.34972	0.328125	0.36551724137931	AML-MRC(5)_T	0	0
ENSG00000279115.2		-0.46861	0.184038	0.30168	0.203125	0.297413793103448	AML-MRC(5)_T	0	0
ENSG00000269210.2		-0.46868	0.279783	0.4146	0.125	0.250862068965517	AML-MRC(5)_T	0	0
ENSG00000237840.6	FAM21FP	-0.46871	2.08278e-09	2.4124e-08	1	1	AML-MRC(5)_T	0	0
ENSG00000259692.6		-0.46873	0.154732	0.26323	0.828125	0.768103448275862	AML-MRC(5)_T	0	0
ENSG00000281087.1		-0.46876	0.259613	0.39185	0.4375	0.421551724137931	AML-MRC(5)_T	0	0
ENSG00000243323.7	PTPRVP	-0.46882	0.000271497	0.0011738	1	0.997413793103448	AML-MRC(5)_T	0	0
ENSG00000225901.1	MTND2P9	-0.46884	0.0089057	0.024911	0.953125	0.948275862068966	AML-MRC(5)_T	0	0
ENSG00000275232.1		-0.46888	0.0974368	0.18223	0.734375	0.75948275862069	AML-MRC(5)_T	0	0
ENSG00000227854.1		-0.46904	0.0242389	0.057976	0.875	0.869827586206897	AML-MRC(5)_T	0	0
ENSG00000228360.1		-0.46915	0.00201645	0.0068857	0.984375	0.979310344827586	AML-MRC(5)_T	0	0
ENSG00000287869.1		-0.46915	0.362519	0.50448	0.140625	0.202586206896552	AML-MRC(5)_T	0	0
ENSG00000278655.1		-0.46918	0.0125492	0.033332	0.875	0.868103448275862	AML-MRC(5)_T	0	0
ENSG00000144867.13	SRPRB	-0.4692	1.9553e-14	4.5819e-13	1	1	AML-MRC(5)_T	0	0
ENSG00000285662.2	FAM245B	-0.46928	0.0686355	0.13728	0.84375	0.918965517241379	AML-MRC(5)_T	0	0
ENSG00000143870.13	PDIA6	-0.4694	9.78873e-13	1.8194e-11	1	1	AML-MRC(5)_T	0	0
ENSG00000272411.1		-0.46944	0.0865663	0.1656	0.421875	0.553448275862069	AML-MRC(5)_T	0	0
ENSG00000249738.10		-0.46947	0.0138283	0.036176	0.984375	0.95	AML-MRC(5)_T	0	0
ENSG00000235027.1	PRADX	-0.46959	0.0146005	0.037909	1	0.981896551724138	AML-MRC(5)_T	0	0
ENSG00000145248.7	SLC10A4	-0.46969	0.0255826	0.060669	0.953125	0.951724137931034	AML-MRC(5)_T	0	0
ENSG00000250026.5	TMPRSS11BNL	-0.46971	0.403447	0.5452	0.109375	0.177586206896552	AML-MRC(5)_T	0	0
ENSG00000275929.1		-0.46972	0.227495	0.35514	0.140625	0.243965517241379	AML-MRC(5)_T	0	0
ENSG00000228111.1	TPT1P2	-0.46992	0.130514	0.2297	0.5	0.527586206896552	AML-MRC(5)_T	0	0
ENSG00000265617.1	MIR548AG2	-0.46994	0.269414	0.40322	0.09375	0.232758620689655	AML-MRC(5)_T	0	0
ENSG00000258711.2		-0.46995	0.0353149	0.079403	0.890625	0.883620689655172	AML-MRC(5)_T	0	0
ENSG00000204571.6	KRTAP5-11	-0.46998	0.281339	0.41635	0.140625	0.224137931034483	AML-MRC(5)_T	0	0
ENSG00000266106.1		-0.47009	0.269442	0.40325	0.1875	0.267241379310345	AML-MRC(5)_T	0	0
ENSG00000183688.4	RFLNB	-0.47033	5.41861e-06	3.3875e-05	1	1	AML-MRC(5)_T	0	0
ENSG00000216781.2		-0.47041	0.324829	0.46484	0.109375	0.217241379310345	AML-MRC(5)_T	0	0
ENSG00000213753.11	CENPBD2P	-0.47043	6.95598e-21	3.4104e-19	1	1	AML-MRC(5)_T	0	0
ENSG00000213302.3	RPL31P37	-0.4705	0.152083	0.25966	0.296875	0.377586206896552	AML-MRC(5)_T	0	0
ENSG00000176219.3	OR11H6	-0.47064	0.376326	0.51885	0.078125	0.176724137931034	AML-MRC(5)_T	0	0
ENSG00000241656.1	UBA52P7	-0.47074	0.178554	0.2946	0.375	0.431034482758621	AML-MRC(5)_T	0	0
ENSG00000230659.3		-0.47097	0.0191424	0.04766	0.921875	0.89051724137931	AML-MRC(5)_T	0	0
ENSG00000258965.2		-0.47107	0.171094	0.28492	0.171875	0.295689655172414	AML-MRC(5)_T	0	0
ENSG00000232734.1	ATP5MC1P7	-0.4711	0.350123	0.49134	0.09375	0.194827586206897	AML-MRC(5)_T	0	0
ENSG00000177156.11	TALDO1	-0.47115	2.57142e-11	3.9052e-10	1	1	AML-MRC(5)_T	0	0
ENSG00000285849.1		-0.47126	0.000885244	0.0033432	1	0.98448275862069	AML-MRC(5)_T	0	0
ENSG00000039600.11	SOX30	-0.47149	0.0224367	0.054459	0.890625	0.899137931034483	AML-MRC(5)_T	0	1
ENSG00000117143.13	UAP1	-0.47151	4.06616e-08	3.7829e-07	1	1	AML-MRC(5)_T	0	0
ENSG00000223718.3	RPL15P11	-0.47152	0.00723547	0.020802	0.828125	0.879310344827586	AML-MRC(5)_T	0	0
ENSG00000277351.1		-0.47153	0.318392	0.45785	0.15625	0.237068965517241	AML-MRC(5)_T	0	0
ENSG00000220105.2		-0.47171	0.0167866	0.042692	0.859375	0.873275862068966	AML-MRC(5)_T	0	0
ENSG00000250412.1	KLHL2P1	-0.47193	0.00311456	0.010074	0.9375	0.939655172413793	AML-MRC(5)_T	0	0
ENSG00000251066.1		-0.47195	0.0479464	0.10215	0.609375	0.688793103448276	AML-MRC(5)_T	0	0
ENSG00000227938.1		-0.47196	0.211521	0.33595	0.234375	0.447413793103448	AML-MRC(5)_T	0	0
ENSG00000140090.18	SLC24A4	-0.47203	0.00860789	0.024204	1	0.998275862068966	AML-MRC(5)_T	0	0
ENSG00000249816.7	LINC00964	-0.47216	0.0370086	0.082518	0.84375	0.898275862068965	AML-MRC(5)_T	0	0
ENSG00000233379.2		-0.47285	0.438905	0.57949	0.21875	0.175	AML-MRC(5)_T	0	0
ENSG00000235975.1	TPM2P1	-0.47285	0.355747	0.49758	0.171875	0.212931034482759	AML-MRC(5)_T	0	0
ENSG00000253126.1	IGLVI-56	-0.47285	0.347536	0.48864	0.28125	0.296551724137931	AML-MRC(5)_T	0	0
ENSG00000225536.2	STIP1P3	-0.47288	0.000394471	0.001635	0.9375	0.972413793103448	AML-MRC(5)_T	0	0
ENSG00000114790.13	ARHGEF26	-0.47293	0.0265202	0.062529	0.984375	0.967241379310345	AML-MRC(5)_T	0	0
ENSG00000214575.9	CPEB1	-0.47297	0.0399425	0.087866	0.828125	0.863793103448276	AML-MRC(5)_T	0	1
ENSG00000172465.14	TCEAL1	-0.47299	4.5029e-12	7.6635e-11	1	1	AML-MRC(5)_T	0	1
ENSG00000227505.1	SLIRPP1	-0.47299	0.105662	0.19438	0.484375	0.558620689655172	AML-MRC(5)_T	0	0
ENSG00000280832.1	GSEC	-0.47313	0.00030056	0.001288	1	1	AML-MRC(5)_T	0	0
ENSG00000273604.2	EPOP	-0.47326	0.0167383	0.042592	1	0.998275862068966	AML-MRC(5)_T	0	0
ENSG00000257155.1	NUBPL-DT	-0.47327	0.192129	0.31182	0.203125	0.35	AML-MRC(5)_T	0	0
ENSG00000230076.1	RPL10P6	-0.47332	0.0388192	0.085822	1	1	AML-MRC(5)_T	0	0
ENSG00000264956.2		-0.47346	0.345999	0.48702	0.15625	0.233620689655172	AML-MRC(5)_T	0	0
ENSG00000133665.13	DYDC2	-0.47347	0.108985	0.19914	0.546875	0.638793103448276	AML-MRC(5)_T	0	0
ENSG00000151470.13	C4orf33	-0.47373	8.99334e-12	1.4626e-10	1	1	AML-MRC(5)_T	0	0
ENSG00000255035.2	SDHCP4	-0.4738	0.105183	0.1937	0.4375	0.572413793103448	AML-MRC(5)_T	0	0
ENSG00000106128.19	GHRHR	-0.47381	0.311726	0.45072	0.09375	0.235344827586207	AML-MRC(5)_T	0	0
ENSG00000228623.6	ZNF883	-0.47386	0.0660898	0.1332	0.84375	0.778448275862069	AML-MRC(5)_T	0	1
ENSG00000135253.15	KCP	-0.47387	0.00166662	0.0058346	1	0.999137931034483	AML-MRC(5)_T	0	0
ENSG00000100336.17	APOL4	-0.47389	0.0781904	0.15243	0.96875	0.974137931034483	AML-MRC(5)_T	0	0
ENSG00000232858.1	RPL34P27	-0.47391	0.00198629	0.0067944	1	0.992241379310345	AML-MRC(5)_T	0	0
ENSG00000255571.9	MIR9-3HG	-0.47393	0.0203871	0.050231	1	0.997413793103448	AML-MRC(5)_T	0	0
ENSG00000144810.16	COL8A1	-0.47395	0.143633	0.24802	0.71875	0.680172413793103	AML-MRC(5)_T	0	0
ENSG00000231964.1		-0.47398	0.00546781	0.016377	0.984375	0.978448275862069	AML-MRC(5)_T	0	0
ENSG00000267779.7	LINC01533	-0.47405	0.357354	0.49923	0.234375	0.237931034482759	AML-MRC(5)_T	0	0
ENSG00000232060.3	SLC4A1APP1	-0.47414	0.00258631	0.0085568	0.84375	0.924137931034483	AML-MRC(5)_T	0	0
ENSG00000268785.1	RPL7P50	-0.4744	0.00222866	0.0075161	1	0.987068965517241	AML-MRC(5)_T	0	0
ENSG00000120265.18	PCMT1	-0.47443	3.55248e-11	5.2738e-10	1	1	AML-MRC(5)_T	0	0
ENSG00000270400.1		-0.47448	0.244341	0.37468	0.15625	0.266379310344828	AML-MRC(5)_T	0	0
ENSG00000250672.1		-0.47462	0.0989384	0.18453	0.34375	0.506896551724138	AML-MRC(5)_T	0	0
ENSG00000174403.16	CRMA	-0.47466	0.152729	0.26058	0.828125	0.863793103448276	AML-MRC(5)_T	0	0
ENSG00000231923.1		-0.47482	0.360673	0.50256	0.140625	0.201724137931034	AML-MRC(5)_T	0	0
ENSG00000203648.3		-0.47494	0.374881	0.51735	0.171875	0.20948275862069	AML-MRC(5)_T	0	0
ENSG00000234238.2		-0.47498	0.347119	0.48819	0.171875	0.198275862068966	AML-MRC(5)_T	0	0
ENSG00000228522.2		-0.47502	0.149178	0.25557	0.546875	0.575862068965517	AML-MRC(5)_T	0	0
ENSG00000234356.1		-0.47508	0.126902	0.22471	0.4375	0.488793103448276	AML-MRC(5)_T	0	0
ENSG00000240215.4	TRBV25OR9-2	-0.47509	0.420112	0.56143	0.109375	0.172413793103448	AML-MRC(5)_T	0	0
ENSG00000258679.1		-0.47514	0.138611	0.24113	0.421875	0.49051724137931	AML-MRC(5)_T	0	0
ENSG00000071553.18	ATP6AP1	-0.47532	4.88028e-17	1.5698e-15	1	1	AML-MRC(5)_T	1	0
ENSG00000258401.1	ATP5MC2P2	-0.47547	0.0506792	0.10705	0.828125	0.793965517241379	AML-MRC(5)_T	0	0
ENSG00000188636.4	RTL6	-0.47558	7.90308e-09	8.3144e-08	1	1	AML-MRC(5)_T	0	0
ENSG00000128567.17	PODXL	-0.47569	0.000302937	0.0012967	1	1	AML-MRC(5)_T	1	0
ENSG00000249098.1	CSRP2P2	-0.47572	0.129735	0.22865	0.671875	0.635344827586207	AML-MRC(5)_T	0	0
ENSG00000271926.1		-0.47584	0.0723758	0.14321	0.5	0.602586206896552	AML-MRC(5)_T	0	0
ENSG00000239906.1		-0.47587	0.0839443	0.16145	0.625	0.725862068965517	AML-MRC(5)_T	0	0
ENSG00000222604.2		-0.47596	0.0430728	0.093592	0.765625	0.751724137931034	AML-MRC(5)_T	0	0
ENSG00000248569.1		-0.47606	0.000930656	0.0034951	0.875	0.956034482758621	AML-MRC(5)_T	0	0
ENSG00000288437.1		-0.47608	0.104551	0.19279	0.40625	0.504310344827586	AML-MRC(5)_T	0	0
ENSG00000126890.13	CTAG2	-0.4761	0.45332	0.5923	0.125	0.232758620689655	AML-MRC(5)_T	0	0
ENSG00000198604.11	BAZ1A	-0.47624	1.40556e-09	1.6684e-08	1	1	AML-MRC(5)_T	0	0
ENSG00000128606.13	LRRC17	-0.47628	0.0038809	0.012219	1	0.974137931034483	AML-MRC(5)_T	0	0
ENSG00000259394.2		-0.47635	0.000667919	0.002607	0.984375	0.987931034482759	AML-MRC(5)_T	0	0
ENSG00000106052.13	TAX1BP1	-0.47637	6.32153e-12	1.0545e-10	1	1	AML-MRC(5)_T	0	1
ENSG00000223738.3	HSP90AB5P	-0.47659	0.211002	0.33525	0.25	0.330172413793103	AML-MRC(5)_T	0	0
ENSG00000139174.12	PRICKLE1	-0.47665	0.00680927	0.019756	1	0.999137931034483	AML-MRC(5)_T	0	0
ENSG00000204072.3	ARMCX7P	-0.47677	0.0197268	0.048883	0.734375	0.803448275862069	AML-MRC(5)_T	0	0
ENSG00000235899.2	LINC01564	-0.47683	0.362583	0.50455	0.171875	0.20948275862069	AML-MRC(5)_T	0	0
ENSG00000224291.1	RPL38P6	-0.47685	0.109997	0.20058	0.59375	0.593965517241379	AML-MRC(5)_T	0	0
ENSG00000166268.11	MYRFL	-0.47696	0.0583566	0.12039	0.90625	0.831034482758621	AML-MRC(5)_T	0	1
ENSG00000260220.7	CCDC187	-0.47696	0.039227	0.086552	0.953125	0.935344827586207	AML-MRC(5)_T	0	0
ENSG00000258506.2		-0.47698	0.372895	0.51521	0.140625	0.213793103448276	AML-MRC(5)_T	0	0
ENSG00000198888.2	MT-ND1	-0.47708	4.65067e-06	2.9531e-05	1	1	AML-MRC(5)_T	0	0
ENSG00000239517.1		-0.4772	0.191274	0.31068	0.4375	0.458620689655172	AML-MRC(5)_T	0	0
ENSG00000236048.2	SSBL5P	-0.47721	0.0139622	0.036482	0.875	0.881896551724138	AML-MRC(5)_T	0	0
ENSG00000168062.10	BATF2	-0.47744	0.0150361	0.038866	1	0.978448275862069	AML-MRC(5)_T	0	1
ENSG00000213169.3	RPL8P4	-0.47746	0.000150513	0.00069435	1	0.999137931034483	AML-MRC(5)_T	0	0
ENSG00000260528.5	FAM157C	-0.47748	0.00628421	0.018424	1	0.997413793103448	AML-MRC(5)_T	0	0
ENSG00000248494.1	LNX1-AS2	-0.4776	0.370735	0.51298	0.078125	0.181896551724138	AML-MRC(5)_T	0	0
ENSG00000177692.12	DNAJC28	-0.47785	2.18876e-05	0.00012161	1	0.994827586206897	AML-MRC(5)_T	0	0
ENSG00000270914.1		-0.47787	0.311695	0.4507	0.234375	0.248275862068966	AML-MRC(5)_T	0	0
ENSG00000236301.5	MRGPRG-AS1	-0.47793	0.384116	0.52665	0.09375	0.181896551724138	AML-MRC(5)_T	0	0
ENSG00000188394.8	GPR21	-0.478	0.0223363	0.054258	0.96875	0.938793103448276	AML-MRC(5)_T	0	0
ENSG00000285878.1		-0.47811	0.166499	0.27882	0.375	0.408620689655172	AML-MRC(5)_T	0	0
ENSG00000227663.1	RPL7P2	-0.4783	0.355484	0.49732	0.21875	0.326724137931034	AML-MRC(5)_T	0	0
ENSG00000233817.1		-0.47831	0.257084	0.38899	0.125	0.23448275862069	AML-MRC(5)_T	0	0
ENSG00000226631.1	SLC9A3P3	-0.4785	0.083377	0.16049	0.5	0.594827586206897	AML-MRC(5)_T	0	0
ENSG00000228674.4	PPIAP59	-0.47851	0.16243	0.27359	0.484375	0.479310344827586	AML-MRC(5)_T	0	0
ENSG00000255463.1		-0.47863	0.137743	0.23993	0.359375	0.469827586206897	AML-MRC(5)_T	0	0
ENSG00000235601.1	BARX1-DT	-0.47864	0.356039	0.49781	0.15625	0.262931034482759	AML-MRC(5)_T	0	0
ENSG00000234183.1	H2AZ2-DT	-0.4787	0.00238518	0.0079761	0.953125	0.956896551724138	AML-MRC(5)_T	0	0
ENSG00000261647.1	IMPDH1P11	-0.47872	0.0580918	0.11995	0.609375	0.699137931034483	AML-MRC(5)_T	0	0
ENSG00000233921.2	RPS15AP40	-0.47878	0.0324606	0.074024	0.78125	0.823275862068966	AML-MRC(5)_T	0	0
ENSG00000262188.2	LINC01978	-0.47885	0.0652032	0.13169	0.6875	0.75	AML-MRC(5)_T	0	0
ENSG00000230337.1	EXOSC10-AS1	-0.47887	0.000623548	0.0024562	0.921875	0.925	AML-MRC(5)_T	0	0
ENSG00000104823.9	ECH1	-0.47888	1.11193e-13	2.3469e-12	1	1	AML-MRC(5)_T	0	0
ENSG00000034053.14	APBA2	-0.47891	0.0133863	0.035203	1	0.999137931034483	AML-MRC(5)_T	0	0
ENSG00000184005.11	ST6GALNAC3	-0.47908	0.0203887	0.050232	0.96875	0.968103448275862	AML-MRC(5)_T	1	0
ENSG00000284626.1		-0.47908	0.0695477	0.13874	0.453125	0.573275862068966	AML-MRC(5)_T	0	0
ENSG00000260805.2		-0.47911	0.000213577	0.00094812	1	1	AML-MRC(5)_T	0	0
ENSG00000234604.2		-0.47919	0.00195723	0.0067084	0.90625	0.976724137931035	AML-MRC(5)_T	0	0
ENSG00000226445.2	THBS2-AS1	-0.47928	0.00175932	0.0061159	0.953125	0.972413793103448	AML-MRC(5)_T	0	0
ENSG00000265486.2	RN7SL518P	-0.47953	0.414589	0.55603	0.171875	0.311206896551724	AML-MRC(5)_T	0	0
ENSG00000225903.1		-0.47958	0.2053	0.32819	0.234375	0.293103448275862	AML-MRC(5)_T	0	0
ENSG00000152670.19	DDX4	-0.4797	0.0804224	0.15594	0.609375	0.629310344827586	AML-MRC(5)_T	0	0
ENSG00000233839.1		-0.4798	0.039386	0.08685	0.71875	0.776724137931034	AML-MRC(5)_T	0	0
ENSG00000235912.1		-0.47986	7.4024e-05	0.00036664	0.96875	0.993103448275862	AML-MRC(5)_T	0	0
ENSG00000263366.2	ABHD17AP5	-0.48012	0.017914	0.045026	0.984375	0.988793103448276	AML-MRC(5)_T	0	0
ENSG00000231355.1		-0.48014	0.00349754	0.011158	0.90625	0.897413793103448	AML-MRC(5)_T	0	0
ENSG00000004848.8	ARX	-0.48022	0.218325	0.34394	0.4375	0.431896551724138	AML-MRC(5)_T	0	1
ENSG00000244218.3	RN7SL81P	-0.48033	0.000390523	0.0016209	1	0.980172413793103	AML-MRC(5)_T	0	0
ENSG00000232136.2	DUXAP7	-0.48043	0.0266897	0.062881	0.609375	0.773275862068965	AML-MRC(5)_T	0	0
ENSG00000257831.1		-0.48067	0.003378	0.010832	0.9375	0.943103448275862	AML-MRC(5)_T	0	0
ENSG00000152669.9	CCNO	-0.48072	0.202508	0.32465	0.375	0.411206896551724	AML-MRC(5)_T	0	0
ENSG00000166886.13	NAB2	-0.48073	0.000105049	0.00050161	1	1	AML-MRC(5)_T	0	1
ENSG00000235045.2	RPL7P8	-0.48089	0.00140765	0.0050364	0.96875	0.971551724137931	AML-MRC(5)_T	0	0
ENSG00000243449.6	C4orf48	-0.48095	7.09107e-05	0.00035278	1	0.998275862068966	AML-MRC(5)_T	0	0
ENSG00000250501.3		-0.48118	0.13182	0.23162	0.734375	0.711206896551724	AML-MRC(5)_T	0	0
ENSG00000235827.2	TUBB8P9	-0.48119	0.209852	0.33376	0.125	0.246551724137931	AML-MRC(5)_T	0	0
ENSG00000211721.2	TRBV6-5	-0.48122	0.0210368	0.051602	1	0.983620689655172	AML-MRC(5)_T	0	0
ENSG00000253332.1	RPL7AP80	-0.48134	0.196798	0.31757	0.3125	0.347413793103448	AML-MRC(5)_T	0	0
ENSG00000183199.6	HSP90AB3P	-0.48144	8.92049e-07	6.5203e-06	1	1	AML-MRC(5)_T	0	0
ENSG00000196923.14	PDLIM7	-0.48154	1.02915e-07	8.9355e-07	1	1	AML-MRC(5)_T	0	0
ENSG00000259150.6	LINC00929	-0.4816	0.292062	0.4286	0.25	0.268965517241379	AML-MRC(5)_T	0	0
ENSG00000251669.6	FAM86EP	-0.48162	1.0258e-06	7.4221e-06	1	0.999137931034483	AML-MRC(5)_T	0	0
ENSG00000249173.6	LINC01093	-0.48167	0.0680875	0.13642	0.734375	0.817241379310345	AML-MRC(5)_T	0	0
ENSG00000127412.7	TRPV5	-0.48182	0.00950418	0.026315	0.953125	0.943965517241379	AML-MRC(5)_T	0	0
ENSG00000231586.2	RPS23P9	-0.48192	0.19205	0.31175	0.203125	0.320689655172414	AML-MRC(5)_T	0	0
ENSG00000216368.2	RPL7AP36	-0.482	0.0461686	0.099052	0.65625	0.728448275862069	AML-MRC(5)_T	0	0
ENSG00000106484.16	MEST	-0.48203	0.00663717	0.019319	1	1	AML-MRC(5)_T	0	0
ENSG00000114473.14	IQCG	-0.48205	5.23408e-10	6.5948e-09	1	1	AML-MRC(5)_T	0	0
ENSG00000254025.1	BRIX1P1	-0.48211	0.192617	0.31239	0.21875	0.312931034482759	AML-MRC(5)_T	0	0
ENSG00000168634.5	WFDC13	-0.48213	0.247203	0.37816	0.28125	0.320689655172414	AML-MRC(5)_T	0	0
ENSG00000224011.1	RPL36AP46	-0.4822	0.00121982	0.004451	0.9375	0.95948275862069	AML-MRC(5)_T	0	0
ENSG00000184459.8	BPIFC	-0.48229	0.296573	0.43363	0.265625	0.295689655172414	AML-MRC(5)_T	0	0
ENSG00000237432.2	RPS7P12	-0.48247	0.233651	0.36242	0.1875	0.266379310344828	AML-MRC(5)_T	0	0
ENSG00000240418.1		-0.48257	0.00119091	0.0043611	1	0.99051724137931	AML-MRC(5)_T	0	0
ENSG00000258520.1		-0.4829	0.00246078	0.0082007	0.8125	0.893965517241379	AML-MRC(5)_T	0	0
ENSG00000176007.10	FAM220BP	-0.4831	0.207551	0.331	0.234375	0.287068965517241	AML-MRC(5)_T	0	0
ENSG00000243273.1		-0.48314	0.0403115	0.088452	0.859375	0.857758620689655	AML-MRC(5)_T	0	0
ENSG00000237882.1	PPIAP13	-0.48329	0.0234012	0.056349	0.671875	0.793965517241379	AML-MRC(5)_T	0	0
ENSG00000123104.12	ITPR2	-0.4833	1.52824e-08	1.5344e-07	1	1	AML-MRC(5)_T	0	0
ENSG00000230425.1	RSU1P1	-0.48331	0.141889	0.2456	0.4375	0.49051724137931	AML-MRC(5)_T	0	0
ENSG00000276576.1	MRPL30P1	-0.48336	0.0916104	0.17322	0.40625	0.55948275862069	AML-MRC(5)_T	0	0
ENSG00000253639.1	SUMO2P18	-0.48339	0.411514	0.55314	0.265625	0.206896551724138	AML-MRC(5)_T	0	0
ENSG00000252598.1	RNA5SP460	-0.48345	0.401055	0.5427	0.140625	0.176724137931034	AML-MRC(5)_T	0	0
ENSG00000107796.13	ACTA2	-0.48351	1.04113e-05	6.1712e-05	1	1	AML-MRC(5)_T	0	0
ENSG00000059573.9	ALDH18A1	-0.48357	1.52601e-08	1.5325e-07	1	1	AML-MRC(5)_T	0	0
ENSG00000228828.1	TLK2P2	-0.48359	0.00426115	0.013238	0.96875	0.945689655172414	AML-MRC(5)_T	0	0
ENSG00000213269.2	RPS6P26	-0.48381	0.0239823	0.057459	0.890625	0.921551724137931	AML-MRC(5)_T	0	0
ENSG00000215006.4	CHCHD2P2	-0.48394	5.8257e-05	0.00029546	1	0.994827586206897	AML-MRC(5)_T	0	0
ENSG00000144485.11	HES6	-0.48418	0.00312194	0.010094	1	1	AML-MRC(5)_T	0	1
ENSG00000157578.13	LCA5L	-0.4842	8.51721e-06	5.141e-05	1	0.993103448275862	AML-MRC(5)_T	0	0
ENSG00000158423.17	RIBC1	-0.4842	1.27352e-08	1.2951e-07	1	0.998275862068966	AML-MRC(5)_T	0	0
ENSG00000287369.1		-0.4842	0.00171964	0.0059967	0.96875	0.982758620689655	AML-MRC(5)_T	0	0
ENSG00000235554.1	SRSF6P2	-0.48426	2.58214e-08	2.4817e-07	1	0.998275862068966	AML-MRC(5)_T	0	0
ENSG00000213880.3	RPL7AP7	-0.48428	0.113959	0.20633	0.453125	0.478448275862069	AML-MRC(5)_T	0	0
ENSG00000187840.5	EIF4EBP1	-0.48433	7.11036e-07	5.2986e-06	1	1	AML-MRC(5)_T	0	0
ENSG00000278992.1		-0.48451	0.299196	0.43663	0.1875	0.412068965517241	AML-MRC(5)_T	0	0
ENSG00000224669.1		-0.48454	0.197851	0.31891	0.125	0.301724137931034	AML-MRC(5)_T	0	0
ENSG00000144036.16	EXOC6B	-0.4846	1.92349e-05	0.00010819	1	0.999137931034483	AML-MRC(5)_T	0	0
ENSG00000225673.3	TMED2P1	-0.48464	0.145545	0.25072	0.4375	0.477586206896552	AML-MRC(5)_T	0	0
ENSG00000106038.13	EVX1	-0.48469	0.304248	0.44216	0.171875	0.218103448275862	AML-MRC(5)_T	0	1
ENSG00000234743.1	EIF5AP4	-0.48476	4.97587e-06	3.1368e-05	0.984375	0.999137931034483	AML-MRC(5)_T	0	0
ENSG00000244588.5	RAD21L1	-0.48483	0.250338	0.38174	0.296875	0.313793103448276	AML-MRC(5)_T	0	0
ENSG00000213363.4	RPS3P6	-0.48484	6.52344e-05	0.00032719	1	1	AML-MRC(5)_T	0	0
ENSG00000284286.1	MIR718	-0.48485	0.235496	0.36463	0.140625	0.243965517241379	AML-MRC(5)_T	0	0
ENSG00000237730.1	RPS5P8	-0.48496	0.00170009	0.0059366	0.9375	0.967241379310345	AML-MRC(5)_T	0	0
ENSG00000179412.11	HNRNPCL4	-0.48505	0.0480675	0.10238	0.625	0.719827586206897	AML-MRC(5)_T	0	0
ENSG00000225496.1	RTRAFP1	-0.48505	0.00493084	0.014974	0.8125	0.914655172413793	AML-MRC(5)_T	0	0
ENSG00000259516.2	ANP32AP1	-0.48509	2.43542e-05	0.00013389	1	0.993103448275862	AML-MRC(5)_T	0	0
ENSG00000255703.1		-0.48513	0.0296915	0.068723	0.6875	0.770689655172414	AML-MRC(5)_T	0	0
ENSG00000249829.2		-0.48514	0.244011	0.37429	0.109375	0.227586206896552	AML-MRC(5)_T	0	0
ENSG00000257955.1		-0.48519	0.193499	0.31347	0.34375	0.370689655172414	AML-MRC(5)_T	0	0
ENSG00000230730.1		-0.48558	0.000262768	0.0011396	0.984375	0.993103448275862	AML-MRC(5)_T	0	0
ENSG00000261628.1		-0.48558	0.000874302	0.0033074	0.921875	0.971551724137931	AML-MRC(5)_T	0	0
ENSG00000226627.2	SHANK2-AS1	-0.4856	0.452932	0.5919	0.1875	0.179310344827586	AML-MRC(5)_T	0	0
ENSG00000235916.1	MRPS18CP7	-0.48562	0.0105722	0.028807	0.765625	0.846551724137931	AML-MRC(5)_T	0	0
ENSG00000216035.1	MIR938	-0.48573	0.170185	0.28373	0.4375	0.512931034482759	AML-MRC(5)_T	0	0
ENSG00000179284.5	DAND5	-0.48587	0.00695106	0.020096	0.90625	0.902586206896552	AML-MRC(5)_T	0	0
ENSG00000265395.1	MIR3944	-0.48595	0.0127599	0.033807	0.859375	0.854310344827586	AML-MRC(5)_T	0	0
ENSG00000258244.1	OSTF1P1	-0.48604	0.193211	0.31309	0.265625	0.355172413793103	AML-MRC(5)_T	0	0
ENSG00000259756.1		-0.48604	0.290568	0.42688	0.15625	0.236206896551724	AML-MRC(5)_T	0	0
ENSG00000259515.1		-0.48629	0.00423356	0.01317	0.8125	0.924137931034483	AML-MRC(5)_T	0	0
ENSG00000244649.5	LINC02086	-0.48631	0.164245	0.27585	0.875	0.799137931034483	AML-MRC(5)_T	0	0
ENSG00000086696.11	HSD17B2	-0.48635	0.201091	0.32297	0.453125	0.478448275862069	AML-MRC(5)_T	1	0
ENSG00000169193.12	CCDC126	-0.48637	1.36219e-08	1.3788e-07	1	1	AML-MRC(5)_T	1	0
ENSG00000263167.1		-0.48637	0.110675	0.20159	0.65625	0.614655172413793	AML-MRC(5)_T	0	0
ENSG00000268849.5	SIGLEC22P	-0.4866	0.000206093	0.00091867	0.984375	0.998275862068966	AML-MRC(5)_T	0	0
ENSG00000258099.1	ATXN2-AS	-0.48668	5.31009e-05	0.00027155	0.953125	0.982758620689655	AML-MRC(5)_T	0	0
ENSG00000261304.2	LINC02252	-0.48672	0.409351	0.551	0.140625	0.166379310344828	AML-MRC(5)_T	0	0
ENSG00000241764.4	CBLL1-AS1	-0.48683	1.34692e-08	1.364e-07	1	0.999137931034483	AML-MRC(5)_T	0	0
ENSG00000277435.1		-0.48696	0.0807639	0.15649	0.71875	0.754310344827586	AML-MRC(5)_T	0	0
ENSG00000165389.7	SPTSSA	-0.48697	1.63516e-10	2.2086e-09	1	1	AML-MRC(5)_T	0	0
ENSG00000173698.18	ADGRG2	-0.48703	4.31811e-05	0.00022554	1	0.996551724137931	AML-MRC(5)_T	0	0
ENSG00000168556.7	ING2	-0.48705	3.76594e-13	7.4508e-12	1	1	AML-MRC(5)_T	0	0
ENSG00000088882.8	CPXM1	-0.48709	0.000687097	0.0026713	1	1	AML-MRC(5)_T	0	0
ENSG00000235813.1		-0.48729	0.231862	0.36035	0.171875	0.267241379310345	AML-MRC(5)_T	0	0
ENSG00000170266.16	GLB1	-0.48732	1.15434e-12	2.1238e-11	1	1	AML-MRC(5)_T	1	0
ENSG00000236852.1	SSBL2P	-0.48739	0.00195729	0.0067084	0.9375	0.942241379310345	AML-MRC(5)_T	0	0
ENSG00000100284.21	TOM1	-0.48742	1.0872e-06	7.8416e-06	1	1	AML-MRC(5)_T	0	0
ENSG00000267156.1	TPMTP1	-0.48751	0.0145884	0.037882	0.78125	0.827586206896552	AML-MRC(5)_T	0	0
ENSG00000226415.1	TPI1P1	-0.48753	1.95058e-08	1.9191e-07	1	0.999137931034483	AML-MRC(5)_T	0	0
ENSG00000220734.1		-0.48764	0.143243	0.24748	0.5	0.485344827586207	AML-MRC(5)_T	0	0
ENSG00000074935.14	TUBE1	-0.4878	1.79584e-13	3.6835e-12	1	1	AML-MRC(5)_T	0	0
ENSG00000134590.14	RTL8C	-0.48782	0.00681558	0.019769	1	0.997413793103448	AML-MRC(5)_T	0	0
ENSG00000224550.1	NDUFA4P1	-0.48782	7.40952e-05	0.00036687	0.984375	0.997413793103448	AML-MRC(5)_T	0	0
ENSG00000140416.23	TPM1	-0.48786	0.000210886	0.00093697	1	0.999137931034483	AML-MRC(5)_T	0	0
ENSG00000260078.3	MPHOSPH10P1	-0.48786	0.022397	0.054378	0.984375	0.98448275862069	AML-MRC(5)_T	0	0
ENSG00000103512.15	NOMO1	-0.48788	1.79526e-18	6.7938e-17	1	1	AML-MRC(5)_T	0	0
ENSG00000054356.14	PTPRN	-0.48794	0.0581838	0.12009	0.890625	0.873275862068966	AML-MRC(5)_T	0	0
ENSG00000286656.1		-0.48813	1.43382e-05	8.2709e-05	1	0.999137931034483	AML-MRC(5)_T	0	0
ENSG00000175806.15	MSRA	-0.4882	2.0637e-13	4.2012e-12	1	1	AML-MRC(5)_T	0	0
ENSG00000278206.1		-0.48827	8.22527e-08	7.2616e-07	1	0.997413793103448	AML-MRC(5)_T	0	0
ENSG00000255663.1		-0.48828	0.047069	0.10066	0.703125	0.747413793103448	AML-MRC(5)_T	0	0
ENSG00000256282.1	MTCH1P2	-0.48842	0.00154585	0.0054667	0.9375	0.950862068965517	AML-MRC(5)_T	0	0
ENSG00000177138.17	FAM9B	-0.48846	0.0774466	0.1513	0.484375	0.673275862068966	AML-MRC(5)_T	0	0
ENSG00000110243.12	APOA5	-0.48853	0.168763	0.2819	0.3125	0.430172413793103	AML-MRC(5)_T	0	0
ENSG00000130706.13	ADRM1	-0.48882	1.88897e-14	4.436e-13	1	1	AML-MRC(5)_T	0	0
ENSG00000256221.1		-0.48886	0.248042	0.3791	0.21875	0.262931034482759	AML-MRC(5)_T	0	0
ENSG00000213652.3	HMGB3P30	-0.48893	0.20384	0.32642	0.1875	0.324137931034483	AML-MRC(5)_T	0	0
ENSG00000223427.1	RBM7P1	-0.48897	0.00928089	0.025795	0.828125	0.89051724137931	AML-MRC(5)_T	0	0
ENSG00000278891.1		-0.48915	0.286151	0.42188	0.296875	0.333620689655172	AML-MRC(5)_T	0	0
ENSG00000163874.11	ZC3H12A	-0.48916	0.000349477	0.0014703	1	1	AML-MRC(5)_T	0	1
ENSG00000188162.12	OTOG	-0.48927	0.268956	0.40272	0.375	0.321551724137931	AML-MRC(5)_T	0	0
ENSG00000223558.1	TRIM60P17	-0.48927	0.267618	0.40102	0.34375	0.361206896551724	AML-MRC(5)_T	0	0
ENSG00000179002.5	TAS1R2	-0.48933	0.130303	0.22941	0.390625	0.533620689655172	AML-MRC(5)_T	0	0
ENSG00000183747.12	ACSM2A	-0.48938	0.193268	0.31313	0.296875	0.351724137931034	AML-MRC(5)_T	0	0
ENSG00000266320.1	MIR3909	-0.48942	0.0120053	0.032108	0.9375	0.942241379310345	AML-MRC(5)_T	0	0
ENSG00000231811.3		-0.48946	0.125644	0.22295	0.40625	0.550862068965517	AML-MRC(5)_T	0	0
ENSG00000225177.6	NHSL1-AS1	-0.48947	5.06475e-05	0.00026038	1	1	AML-MRC(5)_T	0	0
ENSG00000278514.1		-0.48947	0.0295591	0.068463	0.765625	0.764655172413793	AML-MRC(5)_T	0	0
ENSG00000130222.11	GADD45G	-0.48967	0.00469156	0.014357	1	0.999137931034483	AML-MRC(5)_T	0	0
ENSG00000126856.15	PRDM7	-0.48996	0.039702	0.087449	0.78125	0.822413793103448	AML-MRC(5)_T	0	1
ENSG00000114670.14	NEK11	-0.49001	6.49286e-06	4.0079e-05	1	0.999137931034483	AML-MRC(5)_T	0	0
ENSG00000279822.1		-0.49011	0.0122982	0.032767	0.953125	0.903448275862069	AML-MRC(5)_T	0	0
ENSG00000133063.16	CHIT1	-0.49024	0.0428438	0.093151	1	0.982758620689655	AML-MRC(5)_T	0	0
ENSG00000234592.1	TJAP1P1	-0.49024	0.14261	0.2466	0.34375	0.421551724137931	AML-MRC(5)_T	0	0
ENSG00000288001.1		-0.49024	0.402053	0.54376	0.078125	0.192241379310345	AML-MRC(5)_T	0	0
ENSG00000230499.1		-0.49026	0.00952022	0.026349	0.859375	0.888793103448276	AML-MRC(5)_T	0	0
ENSG00000286050.1		-0.49042	0.134332	0.23515	0.34375	0.452586206896552	AML-MRC(5)_T	0	0
ENSG00000239880.1	RALBP1P1	-0.49045	0.0188795	0.047092	0.828125	0.828448275862069	AML-MRC(5)_T	0	0
ENSG00000279274.2		-0.49049	0.0143292	0.037314	0.875	0.904310344827586	AML-MRC(5)_T	0	0
ENSG00000228612.2	HK2P1	-0.49058	0.00294097	0.0095832	0.953125	0.949137931034483	AML-MRC(5)_T	0	0
ENSG00000162551.14	ALPL	-0.4906	0.076691	0.15009	1	0.983620689655172	AML-MRC(5)_T	1	0
ENSG00000259495.3	ARNT2-DT	-0.49071	0.247927	0.37899	0.484375	0.387931034482759	AML-MRC(5)_T	0	0
ENSG00000262585.1	LINC01979	-0.49077	0.0730912	0.14431	0.65625	0.761206896551724	AML-MRC(5)_T	0	0
ENSG00000175505.11	CLCF1	-0.49081	0.000582267	0.0023109	1	1	AML-MRC(5)_T	0	0
ENSG00000241695.1	GM2AP1	-0.49105	0.343029	0.48389	0.15625	0.199137931034483	AML-MRC(5)_T	0	0
ENSG00000234231.4	ANAPC1P4	-0.49123	0.0578778	0.11956	0.609375	0.619827586206897	AML-MRC(5)_T	0	0
ENSG00000287645.1		-0.49127	0.297948	0.43533	0.203125	0.244827586206897	AML-MRC(5)_T	0	0
ENSG00000177627.11	C12orf54	-0.49138	0.0500918	0.10602	0.546875	0.645689655172414	AML-MRC(5)_T	0	0
ENSG00000205929.11	C21orf62	-0.49142	0.00464163	0.014237	0.984375	0.974137931034483	AML-MRC(5)_T	0	0
ENSG00000255319.5	ENPP7P8	-0.49146	0.0418303	0.091293	0.84375	0.757758620689655	AML-MRC(5)_T	0	0
ENSG00000250956.1		-0.49148	0.0560915	0.11646	0.6875	0.712068965517241	AML-MRC(5)_T	0	0
ENSG00000148308.18	GTF3C5	-0.49161	4.26547e-13	8.367e-12	1	1	AML-MRC(5)_T	0	0
ENSG00000236860.1	RPL39P29	-0.49161	0.0955022	0.17924	0.40625	0.526724137931034	AML-MRC(5)_T	0	0
ENSG00000233975.1	LINC02574	-0.49174	0.0237833	0.057088	0.84375	0.86551724137931	AML-MRC(5)_T	0	0
ENSG00000240024.5	LINC00888	-0.49178	5.50157e-12	9.2727e-11	1	1	AML-MRC(5)_T	0	0
ENSG00000251095.7		-0.49183	0.156336	0.26548	0.84375	0.657758620689655	AML-MRC(5)_T	0	0
ENSG00000250197.1	HMGN1P15	-0.49184	0.0171675	0.043461	0.78125	0.803448275862069	AML-MRC(5)_T	0	0
ENSG00000130477.15	UNC13A	-0.49195	0.00761787	0.021794	0.90625	0.945689655172414	AML-MRC(5)_T	0	0
ENSG00000276758.1		-0.492	0.0600557	0.12326	0.859375	0.812931034482759	AML-MRC(5)_T	0	0
ENSG00000111199.12	TRPV4	-0.49214	0.0755887	0.14831	0.84375	0.876724137931034	AML-MRC(5)_T	0	0
ENSG00000230480.1	RPL34P11	-0.49215	0.107995	0.19776	0.3125	0.426724137931034	AML-MRC(5)_T	0	0
ENSG00000251633.3	GYG1P1	-0.49224	0.0200396	0.049509	0.8125	0.816379310344828	AML-MRC(5)_T	0	0
ENSG00000284685.1		-0.49227	8.13299e-06	4.922e-05	1	0.993965517241379	AML-MRC(5)_T	0	0
ENSG00000180773.15	SLC36A4	-0.49244	1.24934e-06	8.8817e-06	1	1	AML-MRC(5)_T	1	0
ENSG00000254532.2	ARL14EP-DT	-0.4925	0.199295	0.32062	0.296875	0.374137931034483	AML-MRC(5)_T	0	0
ENSG00000213777.5		-0.49288	0.0082343	0.023296	0.84375	0.866379310344828	AML-MRC(5)_T	0	0
ENSG00000266180.1	MIR4282	-0.4929	0.207282	0.33073	0.171875	0.264655172413793	AML-MRC(5)_T	0	0
ENSG00000242675.1	RPS16P9	-0.49297	0.196965	0.31776	0.40625	0.412068965517241	AML-MRC(5)_T	0	0
ENSG00000251571.1	DDX3P3	-0.49303	0.0418487	0.091324	0.75	0.750862068965517	AML-MRC(5)_T	0	0
ENSG00000224795.3	NTM-AS1	-0.49323	0.365896	0.50807	0.171875	0.195689655172414	AML-MRC(5)_T	0	0
ENSG00000130066.16	SAT1	-0.49324	0.000174907	0.00079263	1	1	AML-MRC(5)_T	0	0
ENSG00000162076.13	FLYWCH2	-0.49325	1.67505e-11	2.6272e-10	1	1	AML-MRC(5)_T	0	0
ENSG00000225024.1	RPL37P11	-0.49327	0.148434	0.25468	0.5	0.539655172413793	AML-MRC(5)_T	0	0
ENSG00000049249.9	TNFRSF9	-0.49339	0.00537164	0.01613	1	0.999137931034483	AML-MRC(5)_T	1	0
ENSG00000269374.1		-0.49344	0.0188694	0.047077	0.71875	0.812931034482759	AML-MRC(5)_T	0	0
ENSG00000275437.1		-0.49351	1.12929e-05	6.6345e-05	1	0.994827586206897	AML-MRC(5)_T	0	0
ENSG00000138709.19	LARP1B	-0.49358	1.67113e-19	7.0923e-18	1	1	AML-MRC(5)_T	0	1
ENSG00000205763.13	RP9P	-0.4937	3.51598e-06	2.2818e-05	1	1	AML-MRC(5)_T	0	0
ENSG00000261060.1		-0.49386	0.321867	0.46158	0.09375	0.192241379310345	AML-MRC(5)_T	0	0
ENSG00000238166.2		-0.49395	0.0784695	0.15289	0.546875	0.592241379310345	AML-MRC(5)_T	0	0
ENSG00000277837.1		-0.49402	0.214481	0.33941	0.25	0.325862068965517	AML-MRC(5)_T	0	0
ENSG00000265354.4	TIMM23	-0.49415	1.54355e-18	5.9015e-17	1	1	AML-MRC(5)_T	0	0
ENSG00000178997.11	EXD1	-0.49442	0.0180648	0.045371	0.703125	0.826724137931034	AML-MRC(5)_T	0	0
ENSG00000234315.1	OSTCP5	-0.49443	0.0704276	0.14019	0.515625	0.597413793103448	AML-MRC(5)_T	0	0
ENSG00000232676.1	ADH5P2	-0.49462	0.0973883	0.18216	0.359375	0.468103448275862	AML-MRC(5)_T	0	0
ENSG00000125571.9	IL37	-0.49471	0.0780166	0.15217	0.515625	0.583620689655172	AML-MRC(5)_T	0	0
ENSG00000154269.15	ENPP3	-0.49485	0.0468605	0.10031	1	0.975862068965517	AML-MRC(5)_T	1	0
ENSG00000264553.1	MIR4257	-0.49493	0.00833548	0.023535	0.90625	0.913793103448276	AML-MRC(5)_T	0	0
ENSG00000138669.9	PRKG2	-0.49506	0.0476637	0.10166	0.984375	0.968965517241379	AML-MRC(5)_T	0	0
ENSG00000184697.7	CLDN6	-0.4951	0.0543224	0.11334	0.75	0.793103448275862	AML-MRC(5)_T	0	0
ENSG00000232654.1	FAM136BP	-0.49514	0.117311	0.21105	0.421875	0.50948275862069	AML-MRC(5)_T	0	0
ENSG00000237005.1	HIGD1AP15	-0.49517	0.228429	0.35644	0.234375	0.281034482758621	AML-MRC(5)_T	0	0
ENSG00000168061.17	SAC3D1	-0.49532	4.8423e-06	3.0606e-05	1	1	AML-MRC(5)_T	0	0
ENSG00000267293.1		-0.49533	0.000306182	0.0013085	1	0.996551724137931	AML-MRC(5)_T	0	0
ENSG00000233664.1	NDUFS5P3	-0.49543	0.107234	0.1967	0.359375	0.466379310344828	AML-MRC(5)_T	0	0
ENSG00000236853.2	OR2R1P	-0.49546	0.0134542	0.03535	0.78125	0.881896551724138	AML-MRC(5)_T	0	0
ENSG00000234397.3	PPIAP34	-0.49569	0.0515352	0.10852	0.59375	0.681896551724138	AML-MRC(5)_T	0	0
ENSG00000100116.17	GCAT	-0.49604	0.000133219	0.00062235	1	1	AML-MRC(5)_T	0	0
ENSG00000233158.1	RPS24P6	-0.49605	0.0282071	0.065837	0.625	0.751724137931034	AML-MRC(5)_T	0	0
ENSG00000135702.14	CHST5	-0.49608	0.0647055	0.13086	0.515625	0.586206896551724	AML-MRC(5)_T	0	0
ENSG00000248968.1		-0.49634	0.00770675	0.022009	0.921875	0.858620689655172	AML-MRC(5)_T	0	0
ENSG00000287136.1		-0.49635	0.0947697	0.17813	0.640625	0.681896551724138	AML-MRC(5)_T	0	0
ENSG00000265735.2	RN7SL5P	-0.49638	0.0954983	0.17924	0.609375	0.68448275862069	AML-MRC(5)_T	0	0
ENSG00000198363.18	ASPH	-0.49641	7.11092e-09	7.5465e-08	1	1	AML-MRC(5)_T	1	0
ENSG00000169857.9	AVEN	-0.49649	3.65818e-13	7.2442e-12	1	1	AML-MRC(5)_T	0	0
ENSG00000177830.18	CHID1	-0.49652	2.36211e-11	3.6137e-10	1	1	AML-MRC(5)_T	0	0
ENSG00000131979.20	GCH1	-0.49663	0.000193465	0.00086745	1	1	AML-MRC(5)_T	0	0
ENSG00000128596.17	CCDC136	-0.49673	0.00501703	0.015209	1	1	AML-MRC(5)_T	0	0
ENSG00000130751.10	NPAS1	-0.49675	0.00176545	0.0061353	0.96875	0.996551724137931	AML-MRC(5)_T	0	1
ENSG00000133612.19	AGAP3	-0.49675	6.01112e-05	0.00030384	1	1	AML-MRC(5)_T	0	0
ENSG00000266602.2		-0.49675	0.215023	0.34006	0.5625	0.49051724137931	AML-MRC(5)_T	0	0
ENSG00000198053.12	SIRPA	-0.49689	2.65436e-05	0.00014478	1	1	AML-MRC(5)_T	1	0
ENSG00000251169.2	LINC01843	-0.49724	0.234898	0.36394	0.25	0.304310344827586	AML-MRC(5)_T	0	0
ENSG00000198886.2	MT-ND4	-0.49729	2.41583e-07	1.9693e-06	1	1	AML-MRC(5)_T	0	0
ENSG00000261461.1	UBE2MP1	-0.4973	1.11824e-05	6.5731e-05	1	0.994827586206897	AML-MRC(5)_T	0	0
ENSG00000287528.1		-0.49742	0.317121	0.45632	0.203125	0.250862068965517	AML-MRC(5)_T	0	0
ENSG00000229604.2	MTATP8P2	-0.49758	0.00172459	0.0060134	1	0.994827586206897	AML-MRC(5)_T	0	0
ENSG00000125753.14	VASP	-0.49761	1.89753e-11	2.9506e-10	1	1	AML-MRC(5)_T	0	0
ENSG00000133107.15	TRPC4	-0.49768	0.329962	0.4703	0.234375	0.40948275862069	AML-MRC(5)_T	0	0
ENSG00000279675.1		-0.49769	0.411067	0.55271	0.125	0.171551724137931	AML-MRC(5)_T	0	0
ENSG00000201109.1	RNA5SP245	-0.49779	0.0670928	0.13477	0.578125	0.626724137931034	AML-MRC(5)_T	0	0
ENSG00000256694.1		-0.49781	0.0881557	0.16796	0.640625	0.698275862068966	AML-MRC(5)_T	0	0
ENSG00000215007.3	DNAJA1P3	-0.49795	0.000302193	0.0012939	0.953125	0.980172413793103	AML-MRC(5)_T	0	0
ENSG00000224805.2	LINC00853	-0.49803	0.00289715	0.0094567	0.90625	0.95	AML-MRC(5)_T	0	0
ENSG00000225486.1		-0.49804	0.0126365	0.033526	0.75	0.831034482758621	AML-MRC(5)_T	0	0
ENSG00000149243.16	KLHL35	-0.49805	0.000414591	0.0017099	1	1	AML-MRC(5)_T	0	0
ENSG00000164418.21	GRIK2	-0.49806	0.213517	0.33819	0.34375	0.420689655172414	AML-MRC(5)_T	0	0
ENSG00000272050.1		-0.49807	0.400872	0.54252	0.140625	0.181896551724138	AML-MRC(5)_T	0	0
ENSG00000121964.14	GTDC1	-0.49811	4.89909e-17	1.5747e-15	1	1	AML-MRC(5)_T	0	0
ENSG00000272414.6	FAM47E-STBD1	-0.49819	0.158926	0.26887	0.328125	0.400862068965517	AML-MRC(5)_T	0	0
ENSG00000253183.1		-0.49841	0.0213151	0.052164	0.703125	0.763793103448276	AML-MRC(5)_T	0	0
ENSG00000270956.1		-0.49852	0.00122896	0.0044809	0.9375	0.958620689655172	AML-MRC(5)_T	0	0
ENSG00000236792.1		-0.49854	0.0111972	0.030251	0.75	0.821551724137931	AML-MRC(5)_T	0	0
ENSG00000265975.1		-0.49856	5.628e-07	4.2773e-06	1	0.999137931034483	AML-MRC(5)_T	0	0
ENSG00000239659.2	RPL9P31	-0.49859	0.152391	0.26014	0.234375	0.320689655172414	AML-MRC(5)_T	0	0
ENSG00000241429.1	EEF1A1P25	-0.4986	2.66526e-06	1.7709e-05	1	1	AML-MRC(5)_T	0	0
ENSG00000213122.4	RPL23AP46	-0.49865	0.239369	0.36905	0.28125	0.337068965517241	AML-MRC(5)_T	0	0
ENSG00000156127.8	BATF	-0.49886	2.92123e-07	2.3466e-06	1	1	AML-MRC(5)_T	0	1
ENSG00000264809.2		-0.49893	0.364165	0.50629	0.09375	0.182758620689655	AML-MRC(5)_T	0	0
ENSG00000006283.18	CACNA1G	-0.49904	0.0256503	0.060795	0.84375	0.861206896551724	AML-MRC(5)_T	0	0
ENSG00000253848.1	RBM12B-DT	-0.49909	0.0131865	0.034772	0.671875	0.762931034482759	AML-MRC(5)_T	0	0
ENSG00000244086.1		-0.49914	0.000331176	0.0014014	1	0.994827586206897	AML-MRC(5)_T	0	0
ENSG00000007038.11	PRSS21	-0.49918	0.14485	0.24976	0.984375	0.962931034482759	AML-MRC(5)_T	0	0
ENSG00000136816.16	TOR1B	-0.49929	9.21138e-14	1.9623e-12	1	1	AML-MRC(5)_T	1	0
ENSG00000233720.1		-0.4993	0.413563	0.55511	0.09375	0.167241379310345	AML-MRC(5)_T	0	0
ENSG00000170417.16	TMEM182	-0.49935	4.4409e-08	4.1035e-07	1	0.999137931034483	AML-MRC(5)_T	0	0
ENSG00000217950.4	NOC2LP2	-0.49949	0.000678047	0.0026413	0.9375	0.96551724137931	AML-MRC(5)_T	0	0
ENSG00000228861.5	RPL23AP12	-0.49967	0.0332658	0.075572	0.765625	0.789655172413793	AML-MRC(5)_T	0	0
ENSG00000180834.8	MAP6D1	-0.49973	8.07155e-07	5.9507e-06	0.984375	0.989655172413793	AML-MRC(5)_T	0	0
ENSG00000257668.1		-0.49977	0.105124	0.19361	0.328125	0.463793103448276	AML-MRC(5)_T	0	0
ENSG00000274978.1	RNU11	-0.50003	0.295368	0.43237	0.328125	0.312068965517241	AML-MRC(5)_T	0	0
ENSG00000184574.10	LPAR5	-0.50008	0.00227178	0.0076409	1	1	AML-MRC(5)_T	1	0
ENSG00000273102.1		-0.50018	0.112905	0.20472	0.453125	0.512068965517241	AML-MRC(5)_T	0	0
ENSG00000235685.2		-0.5002	0.27573	0.41016	0.21875	0.281034482758621	AML-MRC(5)_T	0	0
ENSG00000213900.2	RPS17P1	-0.50022	0.102757	0.19012	0.484375	0.538793103448276	AML-MRC(5)_T	0	0
ENSG00000276631.1		-0.50023	0.18035	0.29682	0.140625	0.262068965517241	AML-MRC(5)_T	0	0
ENSG00000127083.7	OMD	-0.50029	0.0249461	0.05937	0.859375	0.868965517241379	AML-MRC(5)_T	0	0
ENSG00000162755.14	KLHDC9	-0.50038	0.000305748	0.0013069	1	0.997413793103448	AML-MRC(5)_T	0	0
ENSG00000113763.12	UNC5A	-0.50043	0.0230209	0.055602	0.921875	0.948275862068966	AML-MRC(5)_T	1	0
ENSG00000213560.4		-0.50051	0.0128893	0.034104	0.734375	0.823275862068966	AML-MRC(5)_T	0	0
ENSG00000280241.4		-0.50067	0.270062	0.40397	0.21875	0.266379310344828	AML-MRC(5)_T	0	0
ENSG00000231877.1		-0.50069	0.254953	0.38672	0.4375	0.437931034482759	AML-MRC(5)_T	0	0
ENSG00000254677.1	OSBPL9P2	-0.50079	0.127928	0.22619	0.359375	0.414655172413793	AML-MRC(5)_T	0	0
ENSG00000204839.9	MROH6	-0.50081	3.70185e-06	2.3943e-05	1	1	AML-MRC(5)_T	0	0
ENSG00000264419.1	MIR548AC	-0.50081	0.0680898	0.13642	0.609375	0.631034482758621	AML-MRC(5)_T	0	0
ENSG00000259845.1	HERC2P10	-0.50101	0.000214115	0.00095016	1	0.999137931034483	AML-MRC(5)_T	0	0
ENSG00000125533.6	BHLHE23	-0.50102	0.22908	0.35727	0.390625	0.59051724137931	AML-MRC(5)_T	0	1
ENSG00000269930.1		-0.50118	0.000212526	0.00094378	0.984375	0.992241379310345	AML-MRC(5)_T	0	0
ENSG00000141194.6	OR4D1	-0.50153	0.00899876	0.025142	0.90625	0.937068965517241	AML-MRC(5)_T	0	0
ENSG00000163590.14	PPM1L	-0.50154	4.14392e-08	3.8462e-07	1	1	AML-MRC(5)_T	1	0
ENSG00000084453.16	SLCO1A2	-0.50155	0.295024	0.43193	0.375	0.302586206896552	AML-MRC(5)_T	0	0
ENSG00000147036.12	LANCL3	-0.50161	0.0080224	0.022775	0.984375	0.993965517241379	AML-MRC(5)_T	0	0
ENSG00000244245.1		-0.50204	0.000205519	0.00091621	1	0.999137931034483	AML-MRC(5)_T	0	0
ENSG00000255260.1		-0.50222	0.276716	0.41124	0.109375	0.236206896551724	AML-MRC(5)_T	0	0
ENSG00000286818.1		-0.50224	0.171761	0.28576	0.359375	0.416379310344828	AML-MRC(5)_T	0	0
ENSG00000206932.1	RNU6-4P	-0.50228	0.00125853	0.004575	0.875	0.926724137931034	AML-MRC(5)_T	0	0
ENSG00000158869.11	FCER1G	-0.50237	0.000838972	0.0031903	1	1	AML-MRC(5)_T	0	0
ENSG00000262223.8	LINC03048	-0.50239	0.0142867	0.037225	0.828125	0.886206896551724	AML-MRC(5)_T	0	0
ENSG00000131721.6	RHOXF2	-0.50249	0.147674	0.25373	0.71875	0.670689655172414	AML-MRC(5)_T	0	1
ENSG00000126903.16	SLC10A3	-0.50265	1.9111e-13	3.9088e-12	1	1	AML-MRC(5)_T	0	0
ENSG00000228113.7		-0.50266	0.00712794	0.020529	0.9375	0.942241379310345	AML-MRC(5)_T	0	0
ENSG00000090339.9	ICAM1	-0.50268	0.00250139	0.0083188	1	0.999137931034483	AML-MRC(5)_T	1	1
ENSG00000221986.7	MYBPHL	-0.50274	0.0863402	0.16525	0.515625	0.618965517241379	AML-MRC(5)_T	0	0
ENSG00000237950.3	LINC02918	-0.50284	0.000156947	0.00071962	1	0.997413793103448	AML-MRC(5)_T	0	0
ENSG00000233377.1	MTND4P20	-0.50287	0.382009	0.52455	0.1875	0.218965517241379	AML-MRC(5)_T	0	0
ENSG00000175061.18	SNHG29	-0.50289	6.29576e-10	7.8537e-09	1	1	AML-MRC(5)_T	0	0
ENSG00000215268.3		-0.50289	0.0588307	0.12119	0.515625	0.603448275862069	AML-MRC(5)_T	0	0
ENSG00000237828.1	PA2G4P1	-0.503	0.000537909	0.0021559	0.953125	0.967241379310345	AML-MRC(5)_T	0	0
ENSG00000258860.1		-0.50301	0.0762058	0.14929	0.671875	0.670689655172414	AML-MRC(5)_T	0	0
ENSG00000187987.9	ZSCAN23	-0.50319	0.0613883	0.12548	0.859375	0.858620689655172	AML-MRC(5)_T	0	1
ENSG00000286976.1		-0.50325	0.314892	0.45394	0.171875	0.222413793103448	AML-MRC(5)_T	0	0
ENSG00000248684.1	BIN2P2	-0.50337	0.0094423	0.026165	0.828125	0.874137931034483	AML-MRC(5)_T	0	0
ENSG00000282508.2	LINC01002	-0.50338	4.1572e-06	2.6627e-05	1	1	AML-MRC(5)_T	0	0
ENSG00000065911.13	MTHFD2	-0.5034	1.30406e-10	1.7879e-09	1	1	AML-MRC(5)_T	0	0
ENSG00000008300.17	CELSR3	-0.5036	0.00247108	0.0082274	1	1	AML-MRC(5)_T	1	0
ENSG00000011478.13	QPCTL	-0.50364	6.71672e-12	1.1153e-10	1	1	AML-MRC(5)_T	0	0
ENSG00000235371.1		-0.50372	0.0156249	0.040176	0.8125	0.827586206896552	AML-MRC(5)_T	0	0
ENSG00000235485.1		-0.50381	0.0338534	0.076659	0.703125	0.713793103448276	AML-MRC(5)_T	0	0
ENSG00000145882.11	PCYOX1L	-0.50382	5.23519e-10	6.5948e-09	1	1	AML-MRC(5)_T	0	0
ENSG00000258583.7	LINC01500	-0.50391	0.0305407	0.070338	0.859375	0.896551724137931	AML-MRC(5)_T	0	0
ENSG00000211683.3		-0.50392	0.001274	0.0046212	0.984375	0.943965517241379	AML-MRC(5)_T	0	0
ENSG00000248546.3	ANP32C	-0.50406	4.5083e-05	0.00023449	0.96875	0.982758620689655	AML-MRC(5)_T	0	0
ENSG00000196604.13	POTEF	-0.50414	0.000981082	0.0036615	0.9375	0.973275862068966	AML-MRC(5)_T	0	0
ENSG00000206600.1	RNU6-25P	-0.50417	0.0454562	0.097811	0.53125	0.643103448275862	AML-MRC(5)_T	0	0
ENSG00000272398.6	CD24	-0.50437	0.0386126	0.085426	1	0.999137931034483	AML-MRC(5)_T	0	0
ENSG00000124588.21	NQO2	-0.50439	1.21623e-09	1.4571e-08	1	1	AML-MRC(5)_T	0	0
ENSG00000226080.1	RPL6P4	-0.50443	0.000509621	0.0020556	0.953125	0.958620689655172	AML-MRC(5)_T	0	0
ENSG00000235038.1		-0.50466	0.207874	0.33138	0.203125	0.276724137931035	AML-MRC(5)_T	0	0
ENSG00000114378.17	HYAL1	-0.50484	0.00011073	0.00052631	1	1	AML-MRC(5)_T	0	0
ENSG00000232530.1	LIF-AS1	-0.50513	0.321853	0.46158	0.203125	0.236206896551724	AML-MRC(5)_T	0	0
ENSG00000224800.1	RPS27AP6	-0.50514	0.00932876	0.025908	0.71875	0.844827586206897	AML-MRC(5)_T	0	0
ENSG00000263938.1		-0.50515	0.208721	0.33238	0.203125	0.301724137931034	AML-MRC(5)_T	0	0
ENSG00000279491.1		-0.50517	0.00158585	0.0055855	1	1	AML-MRC(5)_T	0	0
ENSG00000280423.1		-0.50519	0.123259	0.21952	0.296875	0.457758620689655	AML-MRC(5)_T	0	0
ENSG00000153391.16	INO80C	-0.50536	4.32187e-13	8.4738e-12	1	1	AML-MRC(5)_T	0	0
ENSG00000116745.7	RPE65	-0.50537	0.3856	0.5281	0.140625	0.187931034482759	AML-MRC(5)_T	0	0
ENSG00000129757.14	CDKN1C	-0.50538	0.000754657	0.0029052	1	1	AML-MRC(5)_T	0	0
ENSG00000270354.1		-0.50553	0.250421	0.38181	0.15625	0.241379310344828	AML-MRC(5)_T	0	0
ENSG00000256025.2	CACNA1C-AS4	-0.50561	0.319754	0.45926	0.171875	0.195689655172414	AML-MRC(5)_T	0	0
ENSG00000109339.24	MAPK10	-0.50566	0.00241896	0.0080794	1	0.995689655172414	AML-MRC(5)_T	0	1
ENSG00000130202.10	NECTIN2	-0.50579	0.000104579	0.00049958	1	1	AML-MRC(5)_T	0	0
ENSG00000200711.1	RNA5SP28	-0.50592	0.248071	0.37913	0.15625	0.297413793103448	AML-MRC(5)_T	0	0
ENSG00000178734.5	LMO7DN	-0.50593	0.39412	0.53599	0.203125	0.198275862068966	AML-MRC(5)_T	0	0
ENSG00000047597.7	XK	-0.50599	0.020427	0.050301	1	0.997413793103448	AML-MRC(5)_T	0	0
ENSG00000144063.4	MALL	-0.50614	0.0712797	0.14154	0.546875	0.642241379310345	AML-MRC(5)_T	0	0
ENSG00000228121.1	PHB1P3	-0.50614	0.0254245	0.060357	0.71875	0.779310344827586	AML-MRC(5)_T	0	0
ENSG00000230614.3	DYNLL1P7	-0.50614	0.125858	0.22327	0.296875	0.362931034482759	AML-MRC(5)_T	0	0
ENSG00000242034.1		-0.50622	0.0846209	0.16249	0.5	0.576724137931034	AML-MRC(5)_T	0	0
ENSG00000285424.1		-0.50622	0.182156	0.29923	0.375	0.413793103448276	AML-MRC(5)_T	0	0
ENSG00000103485.19	QPRT	-0.50624	2.1169e-05	0.00011797	1	1	AML-MRC(5)_T	0	0
ENSG00000142197.12	DOP1B	-0.50632	1.74439e-15	4.7107e-14	1	1	AML-MRC(5)_T	0	0
ENSG00000144045.14	DQX1	-0.50643	0.00131217	0.0047411	1	0.982758620689655	AML-MRC(5)_T	0	0
ENSG00000160991.16	ORAI2	-0.50647	2.9618e-12	5.1699e-11	1	1	AML-MRC(5)_T	0	0
ENSG00000279134.1		-0.50649	0.198052	0.31915	0.234375	0.33448275862069	AML-MRC(5)_T	0	0
ENSG00000249239.2	RACK1P3	-0.5065	0.0369873	0.082479	0.625	0.689655172413793	AML-MRC(5)_T	0	0
ENSG00000271643.2	PDCD6IP-DT	-0.50652	4.03851e-08	3.7596e-07	1	0.999137931034483	AML-MRC(5)_T	0	0
ENSG00000203363.2	GPR160P1	-0.50682	0.0760155	0.14901	0.640625	0.641379310344828	AML-MRC(5)_T	0	0
ENSG00000241431.1	RPL37P6	-0.50724	0.000341358	0.00144	1	0.998275862068966	AML-MRC(5)_T	0	0
ENSG00000157087.20	ATP2B2	-0.50731	0.00459569	0.014118	0.953125	0.991379310344828	AML-MRC(5)_T	0	0
ENSG00000260128.6	ULK4P2	-0.50734	1.40005e-05	8.0921e-05	1	0.998275862068966	AML-MRC(5)_T	0	0
ENSG00000197696.10	NMB	-0.50741	4.15077e-07	3.2405e-06	1	1	AML-MRC(5)_T	0	0
ENSG00000242159.1	ABCF2P1	-0.50745	0.0241548	0.057818	0.71875	0.78448275862069	AML-MRC(5)_T	0	0
ENSG00000230249.1	RPS24P21	-0.50761	0.0418265	0.091289	0.59375	0.713793103448276	AML-MRC(5)_T	0	0
ENSG00000236922.10	LINC01378	-0.50768	0.231784	0.36028	0.140625	0.241379310344828	AML-MRC(5)_T	0	0
ENSG00000205133.12	TRIQK	-0.50781	2.79016e-08	2.6669e-07	1	1	AML-MRC(5)_T	0	0
ENSG00000196507.11	TCEAL3	-0.50793	1.86733e-08	1.8456e-07	1	1	AML-MRC(5)_T	0	0
ENSG00000281548.1	LINC00895	-0.50807	0.190685	0.30997	0.25	0.307758620689655	AML-MRC(5)_T	0	0
ENSG00000102393.14	GLA	-0.50809	3.04403e-13	6.0889e-12	1	1	AML-MRC(5)_T	1	1
ENSG00000220583.1	RPL35P2	-0.5081	0.0591356	0.12174	0.703125	0.708620689655172	AML-MRC(5)_T	0	0
ENSG00000284601.1		-0.50815	0.140961	0.24426	0.25	0.335344827586207	AML-MRC(5)_T	0	0
ENSG00000223460.1	GAPDHP69	-0.50816	0.00691736	0.020015	0.9375	0.925	AML-MRC(5)_T	0	0
ENSG00000255445.1		-0.5083	0.000550338	0.0021964	1	0.977586206896552	AML-MRC(5)_T	0	0
ENSG00000232730.1	FAM8A4P	-0.50841	0.300363	0.43801	0.1875	0.262931034482759	AML-MRC(5)_T	0	0
ENSG00000277308.1		-0.50854	0.368017	0.51016	0.1875	0.197413793103448	AML-MRC(5)_T	0	0
ENSG00000203364.2		-0.50868	0.243006	0.3731	0.265625	0.345689655172414	AML-MRC(5)_T	0	0
ENSG00000236882.8	LINC01554	-0.5087	0.00175068	0.0060917	0.921875	0.943965517241379	AML-MRC(5)_T	0	0
ENSG00000143429.10	LSP1P4	-0.50877	0.0268326	0.063145	0.875	0.897413793103448	AML-MRC(5)_T	0	0
ENSG00000256540.1	IQSEC3-AS1	-0.50882	0.0711237	0.14133	0.75	0.798275862068966	AML-MRC(5)_T	0	0
ENSG00000238220.1		-0.50884	0.0761737	0.14925	0.484375	0.591379310344828	AML-MRC(5)_T	0	0
ENSG00000218347.2	HNRNPA1P1	-0.50916	0.0422002	0.091953	0.828125	0.783620689655172	AML-MRC(5)_T	0	0
ENSG00000251483.2	LYPLA1P2	-0.50918	0.0678249	0.13599	0.46875	0.56551724137931	AML-MRC(5)_T	0	0
ENSG00000256450.1		-0.50922	0.0786953	0.15323	0.546875	0.573275862068966	AML-MRC(5)_T	0	0
ENSG00000102471.14	NDFIP2	-0.50931	0.00812222	0.023022	1	0.997413793103448	AML-MRC(5)_T	0	0
ENSG00000230865.1	TSEN15P1	-0.50943	0.105333	0.1939	0.375	0.458620689655172	AML-MRC(5)_T	0	0
ENSG00000227765.4	MYL12BP2	-0.50947	0.0264202	0.06231	0.671875	0.797413793103448	AML-MRC(5)_T	0	0
ENSG00000106004.5	HOXA5	-0.5095	0.0402672	0.088395	0.984375	0.967241379310345	AML-MRC(5)_T	0	1
ENSG00000250202.2		-0.50955	0.0481733	0.10255	0.5	0.595689655172414	AML-MRC(5)_T	0	0
ENSG00000232508.1	MRPL45P1	-0.50959	0.143502	0.24785	0.375	0.457758620689655	AML-MRC(5)_T	0	0
ENSG00000163464.8	CXCR1	-0.50989	0.0226194	0.05482	0.984375	0.988793103448276	AML-MRC(5)_T	1	0
ENSG00000242041.1	RPL35AP28	-0.50989	0.0943728	0.17747	0.375	0.507758620689655	AML-MRC(5)_T	0	0
ENSG00000182484.15	WASH6P	-0.50991	6.16545e-06	3.822e-05	1	1	AML-MRC(5)_T	0	0
ENSG00000177191.2	B3GNT8	-0.50992	2.67499e-05	0.00014578	1	1	AML-MRC(5)_T	0	0
ENSG00000128581.17	IFT22	-0.51002	1.57854e-09	1.8595e-08	1	1	AML-MRC(5)_T	0	0
ENSG00000223813.3	PRR15-DT	-0.51009	0.0640888	0.12987	0.65625	0.757758620689655	AML-MRC(5)_T	0	0
ENSG00000178596.10	GAPDHP29	-0.5101	0.216481	0.34177	0.21875	0.33448275862069	AML-MRC(5)_T	0	0
ENSG00000259295.6	CSPG4P12	-0.51011	0.00136806	0.0049158	0.953125	0.962931034482759	AML-MRC(5)_T	0	0
ENSG00000121310.17	ECHDC2	-0.51017	0.000117704	0.00055612	1	1	AML-MRC(5)_T	0	0
ENSG00000122548.5	KIAA0087	-0.51034	0.146142	0.25154	0.515625	0.752586206896552	AML-MRC(5)_T	0	0
ENSG00000288674.1		-0.51038	7.22676e-09	7.6546e-08	1	0.995689655172414	AML-MRC(5)_T	0	0
ENSG00000229880.1	IMMTP1	-0.51048	0.0127972	0.033891	0.765625	0.838793103448276	AML-MRC(5)_T	0	0
ENSG00000249094.2		-0.51064	0.0200281	0.049492	0.6875	0.750862068965517	AML-MRC(5)_T	0	0
ENSG00000174572.3	RPL10P2	-0.51066	0.128363	0.2268	0.453125	0.489655172413793	AML-MRC(5)_T	0	0
ENSG00000196935.9	SRGAP1	-0.5107	0.00353121	0.011257	1	0.998275862068966	AML-MRC(5)_T	0	0
ENSG00000263716.1	SLC25A51P2	-0.51072	0.162653	0.27391	0.265625	0.336206896551724	AML-MRC(5)_T	0	0
ENSG00000215110.7	UGT2B25P	-0.51075	0.263518	0.39621	0.15625	0.300862068965517	AML-MRC(5)_T	0	0
ENSG00000178234.13	GALNT11	-0.51079	1.32786e-15	3.6354e-14	1	1	AML-MRC(5)_T	1	0
ENSG00000261838.5		-0.51079	0.00181149	0.0062728	0.9375	0.9	AML-MRC(5)_T	0	0
ENSG00000167971.16	CASKIN1	-0.51081	0.0113566	0.030608	0.921875	0.96551724137931	AML-MRC(5)_T	0	0
ENSG00000198695.2	MT-ND6	-0.51093	7.97695e-07	5.886e-06	1	1	AML-MRC(5)_T	0	0
ENSG00000258168.6		-0.51103	0.0601695	0.12344	0.9375	0.861206896551724	AML-MRC(5)_T	0	0
ENSG00000251252.1	MTND2P31	-0.51109	0.279572	0.41433	0.3125	0.310344827586207	AML-MRC(5)_T	0	0
ENSG00000261679.2	ATP5PDP1	-0.51114	0.0788396	0.15342	0.46875	0.537931034482759	AML-MRC(5)_T	0	0
ENSG00000116014.10	KISS1R	-0.51127	0.00952898	0.026367	0.9375	0.936206896551724	AML-MRC(5)_T	0	0
ENSG00000126091.21	ST3GAL3	-0.51148	3.3996e-06	2.2106e-05	1	1	AML-MRC(5)_T	0	0
ENSG00000279336.1		-0.5115	0.0209739	0.051476	0.859375	0.893103448275862	AML-MRC(5)_T	0	0
ENSG00000286542.1		-0.51154	0.118756	0.21312	0.25	0.379310344827586	AML-MRC(5)_T	0	0
ENSG00000244593.1		-0.51178	0.0135178	0.035485	0.859375	0.861206896551724	AML-MRC(5)_T	0	0
ENSG00000237294.1	EIF4BP9	-0.51185	0.00173802	0.006055	0.984375	0.953448275862069	AML-MRC(5)_T	0	0
ENSG00000183778.17	B3GALT5	-0.51197	0.274095	0.40862	0.421875	0.418103448275862	AML-MRC(5)_T	0	0
ENSG00000238554.1	RNU1-88P	-0.51225	0.199657	0.32108	0.125	0.255172413793103	AML-MRC(5)_T	0	0
ENSG00000237107.3	RPL36AP5	-0.5124	0.280088	0.41494	0.203125	0.229310344827586	AML-MRC(5)_T	0	0
ENSG00000221844.2	DPP3P2	-0.51251	0.209348	0.33317	0.1875	0.303448275862069	AML-MRC(5)_T	0	0
ENSG00000234115.2		-0.51251	0.0658197	0.13275	0.59375	0.618965517241379	AML-MRC(5)_T	0	0
ENSG00000231095.1	GYG1P3	-0.51273	0.020481	0.050411	0.671875	0.782758620689655	AML-MRC(5)_T	0	0
ENSG00000214194.9	SMIM30	-0.51284	3.41673e-10	4.4388e-09	1	1	AML-MRC(5)_T	0	0
ENSG00000259045.1	MTCO1P2	-0.513	0.000806114	0.0030807	1	0.999137931034483	AML-MRC(5)_T	0	0
ENSG00000132915.11	PDE6A	-0.51309	0.00323383	0.010411	1	0.981034482758621	AML-MRC(5)_T	0	0
ENSG00000197576.14	HOXA4	-0.51317	0.0211818	0.051905	0.859375	0.862068965517241	AML-MRC(5)_T	0	1
ENSG00000287805.1		-0.51317	0.0127405	0.033761	0.6875	0.805172413793103	AML-MRC(5)_T	0	0
ENSG00000186399.10	GOLGA8R	-0.51321	2.00542e-05	0.00011242	1	0.998275862068966	AML-MRC(5)_T	0	0
ENSG00000231419.6	LINC00689	-0.51328	0.181399	0.29822	0.75	0.706896551724138	AML-MRC(5)_T	0	0
ENSG00000216676.2	RPL8P1	-0.5134	0.045814	0.098412	0.609375	0.694827586206897	AML-MRC(5)_T	0	0
ENSG00000185482.8	STAC3	-0.51341	2.11752e-07	1.7398e-06	1	1	AML-MRC(5)_T	0	0
ENSG00000081479.15	LRP2	-0.51345	0.0440121	0.095272	0.890625	0.874137931034483	AML-MRC(5)_T	1	0
ENSG00000164291.17	ARSK	-0.51365	2.53672e-10	3.3474e-09	1	1	AML-MRC(5)_T	0	0
ENSG00000230576.1	OR6R1P	-0.51379	0.064079	0.12986	0.546875	0.642241379310345	AML-MRC(5)_T	0	0
ENSG00000266733.7	TBC1D29P	-0.51402	0.00148019	0.0052597	1	0.998275862068966	AML-MRC(5)_T	0	0
ENSG00000065485.20	PDIA5	-0.51408	1.05339e-08	1.0841e-07	1	1	AML-MRC(5)_T	0	0
ENSG00000169621.10	APLF	-0.51418	1.00591e-08	1.0404e-07	1	1	AML-MRC(5)_T	1	0
ENSG00000226436.1	H3P43	-0.51418	0.00945699	0.026199	0.734375	0.825	AML-MRC(5)_T	0	0
ENSG00000284612.1		-0.51423	0.173299	0.28774	0.3125	0.368965517241379	AML-MRC(5)_T	0	0
ENSG00000172460.17	PRSS30P	-0.51454	0.00668415	0.01944	0.9375	0.989655172413793	AML-MRC(5)_T	0	0
ENSG00000155660.11	PDIA4	-0.51457	4.13207e-10	5.2986e-09	1	1	AML-MRC(5)_T	0	0
ENSG00000066583.12	ISOC1	-0.51459	1.99485e-12	3.5532e-11	1	1	AML-MRC(5)_T	0	0
ENSG00000272733.1		-0.51473	0.000273389	0.001181	1	0.99051724137931	AML-MRC(5)_T	0	0
ENSG00000265194.1		-0.51487	0.000102563	0.00049097	1	0.989655172413793	AML-MRC(5)_T	0	0
ENSG00000274421.1		-0.51494	0.00345281	0.011043	0.96875	0.96551724137931	AML-MRC(5)_T	0	0
ENSG00000274691.1		-0.51496	0.0670674	0.13474	0.34375	0.545689655172414	AML-MRC(5)_T	0	0
ENSG00000006606.9	CCL26	-0.51498	0.174496	0.28933	0.390625	0.475862068965517	AML-MRC(5)_T	0	0
ENSG00000130561.17	SAG	-0.515	0.00261852	0.0086469	0.953125	0.977586206896552	AML-MRC(5)_T	0	0
ENSG00000162620.16	LRRIQ3	-0.5151	0.000847397	0.0032173	0.96875	0.975862068965517	AML-MRC(5)_T	0	0
ENSG00000227361.1	RPS24P7	-0.51515	0.0300242	0.069365	0.8125	0.812931034482759	AML-MRC(5)_T	0	0
ENSG00000277310.1		-0.51519	6.82242e-05	0.00034086	0.90625	0.960344827586207	AML-MRC(5)_T	0	0
ENSG00000158428.4	CATIP	-0.51525	0.000101374	0.00048603	0.96875	0.997413793103448	AML-MRC(5)_T	0	0
ENSG00000286531.1		-0.51526	0.00865298	0.024307	0.78125	0.887931034482759	AML-MRC(5)_T	0	0
ENSG00000180066.10	LINC02870	-0.51529	0.00020886	0.00092854	1	0.999137931034483	AML-MRC(5)_T	0	0
ENSG00000260266.1	PPIAP46	-0.51536	0.0115646	0.031088	0.78125	0.84051724137931	AML-MRC(5)_T	0	0
ENSG00000272079.2		-0.51536	0.00231303	0.007764	0.984375	0.987068965517241	AML-MRC(5)_T	0	0
ENSG00000253504.1	MTCYBP19	-0.51547	0.347297	0.48838	0.140625	0.193103448275862	AML-MRC(5)_T	0	0
ENSG00000183323.13	CCDC125	-0.51552	2.66068e-11	4.0337e-10	1	1	AML-MRC(5)_T	0	0
ENSG00000213290.4	PGK1P2	-0.51564	2.63705e-07	2.1316e-06	1	1	AML-MRC(5)_T	0	0
ENSG00000277235.1		-0.51581	0.0980394	0.18316	0.328125	0.448275862068966	AML-MRC(5)_T	0	0
ENSG00000249192.1	MTND3P25	-0.51605	0.00271556	0.0089181	0.953125	0.953448275862069	AML-MRC(5)_T	0	0
ENSG00000107789.16	MINPP1	-0.51613	4.2523e-05	0.00022239	1	1	AML-MRC(5)_T	1	0
ENSG00000176485.12	PLAAT3	-0.51617	0.00522267	0.015747	1	1	AML-MRC(5)_T	0	0
ENSG00000272279.1		-0.51618	0.019803	0.049033	0.8125	0.894827586206897	AML-MRC(5)_T	0	0
ENSG00000158553.4	POM121L2	-0.5163	0.202193	0.32427	0.28125	0.343965517241379	AML-MRC(5)_T	0	0
ENSG00000153208.17	MERTK	-0.51631	0.000170496	0.00077497	1	1	AML-MRC(5)_T	1	0
ENSG00000254724.1	OR7E10P	-0.51649	0.218206	0.34378	0.1875	0.319827586206897	AML-MRC(5)_T	0	0
ENSG00000214628.3	NDUFB5P2	-0.51677	0.037539	0.083491	0.765625	0.81551724137931	AML-MRC(5)_T	0	0
ENSG00000286562.1		-0.51684	0.00503277	0.015248	0.8125	0.877586206896552	AML-MRC(5)_T	0	0
ENSG00000249488.1	NACAP5	-0.51705	0.102627	0.18994	0.59375	0.593103448275862	AML-MRC(5)_T	0	0
ENSG00000243403.1		-0.51706	0.0032487	0.010455	0.921875	0.95948275862069	AML-MRC(5)_T	0	0
ENSG00000269091.6		-0.51731	0.000160414	0.00073397	1	0.979310344827586	AML-MRC(5)_T	0	0
ENSG00000180871.8	CXCR2	-0.51733	0.00996317	0.027387	1	0.993965517241379	AML-MRC(5)_T	0	0
ENSG00000237223.6	SULT1C5P	-0.51734	0.203906	0.32652	0.375	0.362931034482759	AML-MRC(5)_T	0	0
ENSG00000264404.3	LINC02675	-0.51735	0.0778845	0.15198	0.578125	0.705172413793103	AML-MRC(5)_T	0	0
ENSG00000223723.1	TFDP1P2	-0.51745	0.00191795	0.0065927	0.953125	0.960344827586207	AML-MRC(5)_T	0	0
ENSG00000138813.10	C4orf17	-0.51755	0.141958	0.24569	0.390625	0.418103448275862	AML-MRC(5)_T	0	0
ENSG00000197980.13	LEKR1	-0.51763	3.49659e-05	0.00018579	1	0.994827586206897	AML-MRC(5)_T	0	0
ENSG00000179832.17	MROH1	-0.5178	2.86562e-16	8.4794e-15	1	1	AML-MRC(5)_T	0	0
ENSG00000282996.1	MPP7-DT	-0.5179	0.0220258	0.053617	0.75	0.756034482758621	AML-MRC(5)_T	0	0
ENSG00000286891.1		-0.51794	0.249295	0.3806	0.265625	0.308620689655172	AML-MRC(5)_T	0	0
ENSG00000213344.2	PCNPP3	-0.51796	0.0811143	0.15703	0.578125	0.630172413793103	AML-MRC(5)_T	0	0
ENSG00000128250.5	RFPL1	-0.51805	0.290736	0.42706	0.15625	0.217241379310345	AML-MRC(5)_T	0	0
ENSG00000258754.8	LINC01579	-0.51815	0.0120635	0.03223	0.953125	0.928448275862069	AML-MRC(5)_T	0	0
ENSG00000181101.7	ENTR1P2	-0.51822	0.0342591	0.077401	0.75	0.797413793103448	AML-MRC(5)_T	0	0
ENSG00000115129.14	TP53I3	-0.51832	1.81856e-09	2.1222e-08	1	1	AML-MRC(5)_T	0	0
ENSG00000088986.11	DYNLL1	-0.51855	3.10565e-07	2.4819e-06	1	1	AML-MRC(5)_T	0	0
ENSG00000226098.4	SEC11B	-0.51866	0.00124778	0.0045409	0.90625	0.945689655172414	AML-MRC(5)_T	0	0
ENSG00000250473.1	DUTP7	-0.51879	0.00689146	0.019949	0.921875	0.882758620689655	AML-MRC(5)_T	0	0
ENSG00000164647.9	STEAP1	-0.5188	0.140997	0.2443	0.484375	0.612931034482759	AML-MRC(5)_T	0	0
ENSG00000243766.8	HOTTIP	-0.51886	0.280733	0.41571	0.328125	0.431034482758621	AML-MRC(5)_T	0	0
ENSG00000230935.1	RPS3P1	-0.51887	0.0615069	0.12564	0.484375	0.553448275862069	AML-MRC(5)_T	0	0
ENSG00000104901.7	DKKL1	-0.51888	0.233447	0.36215	0.25	0.350862068965517	AML-MRC(5)_T	0	0
ENSG00000214336.5	FOXI3	-0.519	0.208155	0.33166	0.171875	0.258620689655172	AML-MRC(5)_T	0	1
ENSG00000266932.1		-0.51904	0.000598819	0.002368	1	0.958620689655172	AML-MRC(5)_T	0	0
ENSG00000205076.4	LGALS7	-0.51915	0.311701	0.4507	0.140625	0.200862068965517	AML-MRC(5)_T	0	0
ENSG00000151012.13	SLC7A11	-0.51926	0.0222975	0.054179	1	0.996551724137931	AML-MRC(5)_T	0	0
ENSG00000170423.13	KRT78	-0.51931	0.215342	0.34043	0.140625	0.301724137931034	AML-MRC(5)_T	0	0
ENSG00000231970.1		-0.51953	0.0990543	0.18471	0.375	0.396551724137931	AML-MRC(5)_T	0	0
ENSG00000114770.17	ABCC5	-0.51961	2.82553e-09	3.2138e-08	1	1	AML-MRC(5)_T	1	0
ENSG00000230948.1	AURKBP1	-0.51964	0.207452	0.33088	0.234375	0.3	AML-MRC(5)_T	0	0
ENSG00000259892.1		-0.51971	0.237558	0.36708	0.234375	0.257758620689655	AML-MRC(5)_T	0	0
ENSG00000236849.6	LINC01474	-0.5199	0.168338	0.28125	0.375	0.45	AML-MRC(5)_T	0	0
ENSG00000248824.2		-0.51997	0.280977	0.41593	0.234375	0.300862068965517	AML-MRC(5)_T	0	0
ENSG00000277001.1		-0.52001	0.303001	0.44092	0.21875	0.241379310344828	AML-MRC(5)_T	0	0
ENSG00000175398.2	OR10P1	-0.52002	0.260779	0.39307	0.1875	0.245689655172414	AML-MRC(5)_T	0	0
ENSG00000232192.1	KIF26B-AS1	-0.52002	0.129239	0.22801	0.46875	0.468965517241379	AML-MRC(5)_T	0	0
ENSG00000063660.9	GPC1	-0.52005	0.00138284	0.0049582	1	0.998275862068966	AML-MRC(5)_T	1	0
ENSG00000181359.5	HSP90AA6P	-0.52028	0.000434683	0.0017838	0.953125	0.981896551724138	AML-MRC(5)_T	0	0
ENSG00000159079.19	CFAP298	-0.5204	1.32837e-10	1.8196e-09	1	1	AML-MRC(5)_T	0	0
ENSG00000167608.12	TMC4	-0.5205	3.95269e-06	2.5433e-05	1	1	AML-MRC(5)_T	0	0
ENSG00000287569.1		-0.52062	0.00438374	0.013553	0.859375	0.916379310344828	AML-MRC(5)_T	0	0
ENSG00000158315.11	RHBDL2	-0.52064	0.000219539	0.0009715	0.984375	0.980172413793103	AML-MRC(5)_T	0	0
ENSG00000164049.14	FBXW12	-0.5209	0.0200248	0.049487	0.78125	0.812931034482759	AML-MRC(5)_T	0	0
ENSG00000237716.2		-0.52102	0.0789296	0.15356	0.5	0.608620689655172	AML-MRC(5)_T	0	0
ENSG00000250781.2		-0.52106	0.202785	0.32503	0.3125	0.338793103448276	AML-MRC(5)_T	0	0
ENSG00000203914.4	HSP90B3P	-0.52137	0.00436224	0.0135	0.953125	0.972413793103448	AML-MRC(5)_T	0	0
ENSG00000134760.6	DSG1	-0.5217	0.28211	0.4173	0.140625	0.227586206896552	AML-MRC(5)_T	0	0
ENSG00000230283.1	RPS12P24	-0.52173	0.245305	0.37587	0.1875	0.291379310344828	AML-MRC(5)_T	0	0
ENSG00000215905.4	RPL36P5	-0.52188	0.273408	0.40782	0.125	0.226724137931034	AML-MRC(5)_T	0	0
ENSG00000213866.3	YBX1P10	-0.52195	2.83089e-08	2.7023e-07	1	1	AML-MRC(5)_T	0	0
ENSG00000125845.7	BMP2	-0.52203	0.078813	0.15339	0.9375	0.937068965517241	AML-MRC(5)_T	0	1
ENSG00000120725.13	SIL1	-0.52211	5.66217e-14	1.2452e-12	1	1	AML-MRC(5)_T	1	0
ENSG00000013503.10	POLR3B	-0.52239	2.6578e-13	5.3557e-12	1	1	AML-MRC(5)_T	0	0
ENSG00000283376.1		-0.52241	0.276622	0.4112	0.140625	0.227586206896552	AML-MRC(5)_T	0	0
ENSG00000137252.9	HCRTR2	-0.52245	0.213033	0.33763	0.40625	0.394827586206897	AML-MRC(5)_T	0	0
ENSG00000185630.19	PBX1	-0.52268	0.0574339	0.11882	1	0.978448275862069	AML-MRC(5)_T	0	1
ENSG00000198924.8	DCLRE1A	-0.52281	6.41434e-09	6.8658e-08	1	1	AML-MRC(5)_T	0	0
ENSG00000229336.1	SREK1IP1P1	-0.52281	0.0815282	0.15767	0.53125	0.574137931034483	AML-MRC(5)_T	0	0
ENSG00000251131.2		-0.52288	6.18363e-06	3.8328e-05	1	0.998275862068966	AML-MRC(5)_T	0	0
ENSG00000223518.5	CSNK1A1P1	-0.52309	0.00501056	0.015191	0.96875	0.912931034482759	AML-MRC(5)_T	0	0
ENSG00000268903.1		-0.52328	0.0111445	0.030139	1	0.993965517241379	AML-MRC(5)_T	0	0
ENSG00000152377.14	SPOCK1	-0.52346	0.00860996	0.024208	0.953125	0.975862068965517	AML-MRC(5)_T	0	0
ENSG00000231245.2	C1DP1	-0.5235	0.0272183	0.063885	0.78125	0.867241379310345	AML-MRC(5)_T	0	0
ENSG00000235587.2	GAPDHP65	-0.5235	7.23534e-07	5.3761e-06	1	1	AML-MRC(5)_T	0	0
ENSG00000173295.7	FAM86B3P	-0.52355	3.12042e-09	3.5153e-08	1	1	AML-MRC(5)_T	0	0
ENSG00000100206.10	DMC1	-0.52358	0.00139297	0.00499	1	0.994827586206897	AML-MRC(5)_T	0	1
ENSG00000231531.5	HINT1P1	-0.52385	0.000987783	0.0036832	0.84375	0.91551724137931	AML-MRC(5)_T	0	0
ENSG00000134317.18	GRHL1	-0.52389	0.00480932	0.01466	1	0.991379310344828	AML-MRC(5)_T	0	1
ENSG00000266240.1	MIR5091	-0.52408	0.100042	0.18609	0.40625	0.448275862068966	AML-MRC(5)_T	0	0
ENSG00000105976.16	MET	-0.52412	0.0687566	0.13748	0.90625	0.918965517241379	AML-MRC(5)_T	1	1
ENSG00000241230.3	RN7SL801P	-0.52415	0.0874869	0.16695	0.5	0.550862068965517	AML-MRC(5)_T	0	0
ENSG00000255224.1		-0.52452	1.43204e-06	1.0051e-05	1	0.999137931034483	AML-MRC(5)_T	0	0
ENSG00000227906.8	SNAP25-AS1	-0.52454	0.158026	0.26763	0.328125	0.382758620689655	AML-MRC(5)_T	0	0
ENSG00000207432.1		-0.52487	0.327191	0.46739	0.0625	0.171551724137931	AML-MRC(5)_T	0	0
ENSG00000154359.13	LONRF1	-0.52492	1.56871e-07	1.3199e-06	1	1	AML-MRC(5)_T	0	0
ENSG00000147202.18	DIAPH2	-0.52508	8.26949e-10	1.015e-08	1	1	AML-MRC(5)_T	0	0
ENSG00000184368.16	MAP7D2	-0.52517	0.0163814	0.041815	1	0.981896551724138	AML-MRC(5)_T	0	0
ENSG00000263727.1		-0.52518	0.0178519	0.044896	0.71875	0.75	AML-MRC(5)_T	0	0
ENSG00000272323.1	TTC23L-AS1	-0.52518	0.054534	0.11369	0.65625	0.69051724137931	AML-MRC(5)_T	0	0
ENSG00000201654.1	RNU6-7	-0.52524	0.0828515	0.15979	0.3125	0.489655172413793	AML-MRC(5)_T	0	0
ENSG00000138801.9	PAPSS1	-0.5254	8.91332e-16	2.4888e-14	1	1	AML-MRC(5)_T	0	0
ENSG00000165175.16	MID1IP1	-0.52551	2.56133e-08	2.4633e-07	1	1	AML-MRC(5)_T	0	0
ENSG00000258921.1		-0.52554	0.223865	0.35075	0.140625	0.246551724137931	AML-MRC(5)_T	0	0
ENSG00000043591.6	ADRB1	-0.52561	0.0176513	0.044486	0.984375	0.977586206896552	AML-MRC(5)_T	0	0
ENSG00000126251.6	GPR42	-0.52571	0.163606	0.27502	0.328125	0.462931034482759	AML-MRC(5)_T	0	0
ENSG00000235256.1	FKBP4P7	-0.52578	0.241851	0.3718	0.203125	0.297413793103448	AML-MRC(5)_T	0	0
ENSG00000215367.10	TMED11P	-0.52588	0.167672	0.28035	0.640625	0.569827586206897	AML-MRC(5)_T	0	0
ENSG00000180264.11	ADGRD2	-0.52592	0.0401315	0.088155	0.859375	0.902586206896552	AML-MRC(5)_T	0	0
ENSG00000187140.6	FOXD3	-0.52607	0.310869	0.44979	0.171875	0.195689655172414	AML-MRC(5)_T	0	1
ENSG00000259299.1		-0.52614	0.0158656	0.040685	0.828125	0.818965517241379	AML-MRC(5)_T	0	0
ENSG00000257763.1	OR5BK1P	-0.52617	0.0138724	0.036273	0.65625	0.750862068965517	AML-MRC(5)_T	0	0
ENSG00000224409.1		-0.5263	0.115142	0.20793	0.390625	0.433620689655172	AML-MRC(5)_T	0	0
ENSG00000163093.12	BBS5	-0.52647	2.86565e-08	2.7337e-07	1	0.998275862068966	AML-MRC(5)_T	0	0
ENSG00000099998.18	GGT5	-0.52661	0.00845386	0.023818	1	0.998275862068966	AML-MRC(5)_T	1	0
ENSG00000287446.1		-0.52682	0.0105271	0.028702	0.875	0.935344827586207	AML-MRC(5)_T	0	0
ENSG00000232531.3	KMT5AP2	-0.52688	4.87151e-05	0.00025134	0.96875	0.981034482758621	AML-MRC(5)_T	0	0
ENSG00000197405.8	C5AR1	-0.52692	0.0102309	0.027989	1	1	AML-MRC(5)_T	0	0
ENSG00000163935.14	SFMBT1	-0.52737	7.68015e-05	0.00037884	1	1	AML-MRC(5)_T	0	0
ENSG00000225099.1	ATP6V1E1P1	-0.52737	0.00555827	0.016599	0.84375	0.917241379310345	AML-MRC(5)_T	0	0
ENSG00000213201.3	FABP5P10	-0.52739	0.0675712	0.1356	0.5	0.637068965517241	AML-MRC(5)_T	0	0
ENSG00000173673.8	HES3	-0.52746	0.188813	0.30766	0.25	0.286206896551724	AML-MRC(5)_T	0	1
ENSG00000140718.21	FTO	-0.52751	6.77198e-06	4.1619e-05	1	1	AML-MRC(5)_T	0	0
ENSG00000264843.1		-0.52751	0.197996	0.31907	0.234375	0.344827586206897	AML-MRC(5)_T	0	0
ENSG00000231878.1	SNRPFP1	-0.52754	0.00162979	0.0057195	0.90625	0.944827586206897	AML-MRC(5)_T	0	0
ENSG00000175820.4	CCDC168	-0.5276	0.00242677	0.0081028	1	0.980172413793103	AML-MRC(5)_T	0	0
ENSG00000198691.13	ABCA4	-0.5277	0.0564827	0.11718	0.703125	0.693103448275862	AML-MRC(5)_T	0	0
ENSG00000255358.1	NDUFAF2P2	-0.52789	0.0157454	0.040419	0.875	0.875862068965517	AML-MRC(5)_T	0	0
ENSG00000218565.2		-0.52798	0.00329671	0.010595	1	0.999137931034483	AML-MRC(5)_T	0	0
ENSG00000213605.2		-0.52805	0.287031	0.42287	0.1875	0.221551724137931	AML-MRC(5)_T	0	0
ENSG00000165084.16	C8orf34	-0.5282	0.201515	0.32348	0.3125	0.325	AML-MRC(5)_T	0	0
ENSG00000226482.1	ADIPOQ-AS1	-0.52821	0.380871	0.52342	0.125	0.179310344827586	AML-MRC(5)_T	0	0
ENSG00000227399.1	RPL21P82	-0.52824	0.0185926	0.046467	0.640625	0.773275862068965	AML-MRC(5)_T	0	0
ENSG00000279422.1		-0.5283	4.77569e-05	0.00024692	0.96875	0.981034482758621	AML-MRC(5)_T	0	0
ENSG00000256124.6	LINC01152	-0.52844	0.275345	0.40972	0.34375	0.318965517241379	AML-MRC(5)_T	0	0
ENSG00000262141.1		-0.52846	0.00682542	0.019793	0.84375	0.891379310344828	AML-MRC(5)_T	0	0
ENSG00000215873.2	FEN1P1	-0.52852	0.114898	0.20764	0.390625	0.473275862068965	AML-MRC(5)_T	0	0
ENSG00000229005.2	HNF4A-AS1	-0.52858	0.202093	0.32417	0.390625	0.351724137931034	AML-MRC(5)_T	0	0
ENSG00000174678.9	FAM47DP	-0.52873	0.164904	0.27673	0.203125	0.353448275862069	AML-MRC(5)_T	0	0
ENSG00000122035.7	RASL11A	-0.52902	0.000608346	0.0024022	1	1	AML-MRC(5)_T	0	0
ENSG00000140481.15	CCDC33	-0.52925	0.137211	0.2392	0.25	0.482758620689655	AML-MRC(5)_T	0	0
ENSG00000103226.19	NOMO3	-0.52934	2.16551e-08	2.1125e-07	1	1	AML-MRC(5)_T	1	0
ENSG00000128805.15	ARHGAP22	-0.52934	0.000408697	0.0016875	1	0.999137931034483	AML-MRC(5)_T	0	0
ENSG00000163521.16	GLB1L	-0.52951	3.56235e-05	0.00018905	1	1	AML-MRC(5)_T	0	0
ENSG00000258895.1		-0.52973	0.00506163	0.015324	0.78125	0.887068965517241	AML-MRC(5)_T	0	0
ENSG00000258858.1		-0.52974	0.0498907	0.10568	0.625	0.685344827586207	AML-MRC(5)_T	0	0
ENSG00000272088.1		-0.52978	0.00313571	0.010132	0.796875	0.843103448275862	AML-MRC(5)_T	0	0
ENSG00000228349.1	RPS26P4	-0.53006	0.198177	0.3193	0.296875	0.325	AML-MRC(5)_T	0	0
ENSG00000137801.11	THBS1	-0.53007	0.0669415	0.13456	1	1	AML-MRC(5)_T	1	0
ENSG00000259096.1	SHLD2P2	-0.53011	0.00148798	0.0052848	0.96875	0.963793103448276	AML-MRC(5)_T	0	0
ENSG00000232905.2		-0.53017	0.0139118	0.036366	0.703125	0.75	AML-MRC(5)_T	0	0
ENSG00000235776.2	RPL7AP70	-0.53017	1.20094e-07	1.0296e-06	1	1	AML-MRC(5)_T	0	0
ENSG00000007372.24	PAX6	-0.53019	0.0158362	0.040626	0.8125	0.85	AML-MRC(5)_T	0	1
ENSG00000185904.12	LINC00839	-0.5302	0.266628	0.39977	0.453125	0.402586206896552	AML-MRC(5)_T	0	0
ENSG00000170537.13	TMC7	-0.53026	0.0198777	0.049182	0.71875	0.773275862068965	AML-MRC(5)_T	1	0
ENSG00000226131.1	PPIAP66	-0.53033	0.0884017	0.16834	0.53125	0.629310344827586	AML-MRC(5)_T	0	0
ENSG00000271480.1	MTND3P19	-0.5304	0.20813	0.33166	0.171875	0.273275862068966	AML-MRC(5)_T	0	0
ENSG00000236509.2	RPL21P133	-0.53042	0.28122	0.41621	0.125	0.208620689655172	AML-MRC(5)_T	0	0
ENSG00000198758.11	EPS8L3	-0.53051	0.105939	0.19481	0.640625	0.668965517241379	AML-MRC(5)_T	0	0
ENSG00000249310.2	APOBEC3B-AS1	-0.53053	0.173757	0.28836	0.203125	0.316379310344828	AML-MRC(5)_T	0	0
ENSG00000255967.1	HADHAP2	-0.53053	1.91558e-05	0.00010776	1	0.993965517241379	AML-MRC(5)_T	0	0
ENSG00000163482.12	STK36	-0.53058	8.49976e-11	1.1993e-09	1	1	AML-MRC(5)_T	0	1
ENSG00000140463.14	BBS4	-0.53076	2.97882e-18	1.0984e-16	1	1	AML-MRC(5)_T	0	0
ENSG00000248626.1	GAPDHP40	-0.53079	7.6581e-06	4.6553e-05	0.984375	0.998275862068966	AML-MRC(5)_T	0	0
ENSG00000125864.14	BFSP1	-0.53084	0.00136953	0.0049198	0.984375	0.977586206896552	AML-MRC(5)_T	0	0
ENSG00000225774.2	SIRPAP1	-0.53101	0.00822497	0.023276	0.84375	0.939655172413793	AML-MRC(5)_T	0	0
ENSG00000080823.23	MOK	-0.53106	0.000692975	0.0026925	1	1	AML-MRC(5)_T	0	0
ENSG00000012223.13	LTF	-0.53109	0.0624963	0.12726	1	0.993965517241379	AML-MRC(5)_T	1	1
ENSG00000263698.1		-0.53124	0.306309		0.046875	0.176724137931034	AML-MRC(5)_T	0	0
ENSG00000283900.1	TPTEP2-CSNK1E	-0.53133	0.0796418	0.15469	0.453125	0.552586206896552	AML-MRC(5)_T	0	0
ENSG00000117139.18	KDM5B	-0.53143	2.851e-10	3.7373e-09	1	1	AML-MRC(5)_T	0	1
ENSG00000273330.1	CYP4F36P	-0.53145	0.151146	0.25837	0.265625	0.318965517241379	AML-MRC(5)_T	0	0
ENSG00000267279.2		-0.53146	0.117105	0.21076	0.609375	0.543965517241379	AML-MRC(5)_T	0	0
ENSG00000283453.2	PRIM2BP	-0.53181	0.0343039	0.077486	0.734375	0.774137931034483	AML-MRC(5)_T	0	0
ENSG00000230951.1	GPS2P2	-0.53203	0.0177687	0.044721	0.71875	0.713793103448276	AML-MRC(5)_T	0	0
ENSG00000171481.4	OR1L3	-0.5321	0.301519	0.43934	0.25	0.25	AML-MRC(5)_T	0	0
ENSG00000240183.3	RN7SL297P	-0.53233	0.0198581	0.049145	0.65625	0.807758620689655	AML-MRC(5)_T	0	0
ENSG00000075234.17	TTC38	-0.53239	1.30836e-11	2.082e-10	1	1	AML-MRC(5)_T	0	0
ENSG00000250748.6	MSRB3-AS1	-0.53248	0.00140464	0.0050273	0.875	0.942241379310345	AML-MRC(5)_T	0	0
ENSG00000179300.4	RTL3	-0.53249	0.0121057	0.032319	0.78125	0.875	AML-MRC(5)_T	0	0
ENSG00000120875.9	DUSP4	-0.53253	0.0232937	0.056121	1	0.999137931034483	AML-MRC(5)_T	0	0
ENSG00000253693.1		-0.53258	0.421172	0.56255	0.140625	0.168965517241379	AML-MRC(5)_T	0	0
ENSG00000230310.1	LINC02926	-0.53263	2.8774e-05	0.00015541	0.953125	0.975	AML-MRC(5)_T	0	0
ENSG00000270874.1	RPAP2P1	-0.53268	0.0807504	0.15647	0.5625	0.571551724137931	AML-MRC(5)_T	0	0
ENSG00000243503.2		-0.533	0.0984364	0.18377	0.390625	0.477586206896552	AML-MRC(5)_T	0	0
ENSG00000136827.12	TOR1A	-0.53302	1.37747e-22	7.9311e-21	1	1	AML-MRC(5)_T	0	0
ENSG00000225271.1	NOLC1P1	-0.53306	0.128411	0.22685	0.40625	0.40948275862069	AML-MRC(5)_T	0	0
ENSG00000255886.1		-0.53313	0.274351	0.40877	0.125	0.211206896551724	AML-MRC(5)_T	0	0
ENSG00000176984.6		-0.53316	0.254315	0.38597	0.15625	0.225	AML-MRC(5)_T	0	0
ENSG00000228277.1	UMLILO	-0.53332	0.235676	0.36484	0.09375	0.223275862068966	AML-MRC(5)_T	0	0
ENSG00000129295.9	DNAAF11	-0.53338	2.53015e-06	1.6875e-05	1	0.999137931034483	AML-MRC(5)_T	0	0
ENSG00000223131.1	RNA5SP304	-0.53351	0.363814	0.50595	0.140625	0.182758620689655	AML-MRC(5)_T	0	0
ENSG00000237298.10	TTN-AS1	-0.53351	0.000156348	0.00071718	1	1	AML-MRC(5)_T	0	0
ENSG00000251688.2	LINC02507	-0.53398	0.251952	0.3834	0.1875	0.260344827586207	AML-MRC(5)_T	0	0
ENSG00000134571.11	MYBPC3	-0.53407	1.04858e-05	6.2097e-05	1	0.999137931034483	AML-MRC(5)_T	0	0
ENSG00000236525.1		-0.53421	0.0274092	0.064262	0.96875	0.953448275862069	AML-MRC(5)_T	0	0
ENSG00000239780.1	RPLP0P11	-0.53427	0.21113	0.3354	0.203125	0.292241379310345	AML-MRC(5)_T	0	0
ENSG00000258907.2	PSMB3P1	-0.5343	0.0733876	0.14476	0.5	0.598275862068966	AML-MRC(5)_T	0	0
ENSG00000184624.4	ZNF72BP	-0.53435	0.335837	0.47641	0.046875	0.175862068965517	AML-MRC(5)_T	0	0
ENSG00000165506.15	DNAAF2	-0.5344	2.93757e-11	4.412e-10	1	1	AML-MRC(5)_T	0	0
ENSG00000286924.1		-0.5345	0.151703	0.25913	0.25	0.324137931034483	AML-MRC(5)_T	0	0
ENSG00000065320.9	NTN1	-0.53461	0.00581518	0.017245	1	1	AML-MRC(5)_T	0	0
ENSG00000270902.1		-0.53463	0.177831	0.29374	0.296875	0.317241379310345	AML-MRC(5)_T	0	0
ENSG00000285665.1	TOP1P1	-0.53473	2.72789e-06	1.8072e-05	1	0.982758620689655	AML-MRC(5)_T	0	0
ENSG00000102539.5	MLNR	-0.53475	0.000831968	0.0031687	1	0.971551724137931	AML-MRC(5)_T	0	0
ENSG00000232803.1	SLCO4A1-AS1	-0.53485	0.0119028	0.031889	0.9375	0.931034482758621	AML-MRC(5)_T	0	0
ENSG00000184321.1	OR51J1	-0.53497	0.279865	0.41469	0.21875	0.227586206896552	AML-MRC(5)_T	0	0
ENSG00000187676.8	B3GLCT	-0.53497	1.20474e-12	2.2119e-11	1	1	AML-MRC(5)_T	0	0
ENSG00000230292.5	NAALADL2-AS3	-0.53501	0.269904	0.4038	0.0625	0.206896551724138	AML-MRC(5)_T	0	0
ENSG00000162706.13	CADM3	-0.5353	0.105542	0.19421	0.46875	0.591379310344828	AML-MRC(5)_T	1	0
ENSG00000185640.6	KRT79	-0.53533	0.176729	0.29227	0.328125	0.568965517241379	AML-MRC(5)_T	0	0
ENSG00000112699.11	GMDS	-0.53538	1.79316e-14	4.2293e-13	1	1	AML-MRC(5)_T	0	0
ENSG00000277297.1	ATP5F1AP10	-0.53548	0.0970035	0.1816	0.34375	0.403448275862069	AML-MRC(5)_T	0	0
ENSG00000204179.10	PTPN20	-0.53561	0.116224	0.20946	0.78125	0.791379310344828	AML-MRC(5)_T	0	0
ENSG00000105352.10	CEACAM4	-0.53569	0.000855536	0.0032445	1	1	AML-MRC(5)_T	0	0
ENSG00000265912.1		-0.5362	0.00463876	0.014229	0.859375	0.885344827586207	AML-MRC(5)_T	0	0
ENSG00000271207.1	MTCO1P22	-0.53632	0.000604064	0.0023874	1	0.994827586206897	AML-MRC(5)_T	0	0
ENSG00000214380.4	NFYBP1	-0.53635	0.104419	0.1926	0.328125	0.43448275862069	AML-MRC(5)_T	0	0
ENSG00000274656.1	RN7SL625P	-0.5365	0.240246	0.37007	0.296875	0.339655172413793	AML-MRC(5)_T	0	0
ENSG00000167311.14	ART5	-0.53665	0.0915809	0.17317	0.484375	0.583620689655172	AML-MRC(5)_T	0	0
ENSG00000273391.1		-0.53665	1.89704e-05	0.0001068	1	0.998275862068966	AML-MRC(5)_T	0	0
ENSG00000131095.13	GFAP	-0.53678	0.00139315	0.0049903	0.953125	0.975	AML-MRC(5)_T	0	0
ENSG00000226798.1		-0.53699	0.276078	0.41052	0.265625	0.277586206896552	AML-MRC(5)_T	0	0
ENSG00000280417.1		-0.53704	0.0033958	0.01088	0.78125	0.856896551724138	AML-MRC(5)_T	0	0
ENSG00000274276.4		-0.53728	0.0671432	0.13486	0.484375	0.625862068965517	AML-MRC(5)_T	0	0
ENSG00000105501.12	SIGLEC5	-0.53731	0.00119938	0.0043889	0.984375	0.98448275862069	AML-MRC(5)_T	1	0
ENSG00000185666.15	SYN3	-0.53732	0.00429557	0.013323	0.984375	0.975862068965517	AML-MRC(5)_T	0	0
ENSG00000213755.3	RPL29P15	-0.53733	0.000604956	0.0023897	0.90625	0.967241379310345	AML-MRC(5)_T	0	0
ENSG00000204961.7	PCDHA9	-0.53742	0.213094	0.33768	0.328125	0.376724137931034	AML-MRC(5)_T	0	0
ENSG00000199319.1	RN7SKP25	-0.53753	0.219798	0.34579	0.09375	0.221551724137931	AML-MRC(5)_T	0	0
ENSG00000238283.3	TBC1D3P1	-0.53768	0.143895	0.2484	0.1875	0.287931034482759	AML-MRC(5)_T	0	0
ENSG00000278725.1		-0.53777	0.0050916	0.015402	0.828125	0.845689655172414	AML-MRC(5)_T	0	0
ENSG00000169992.10	NLGN2	-0.53782	0.0015562	0.005498	1	1	AML-MRC(5)_T	1	0
ENSG00000139926.16	FRMD6	-0.5381	0.0158874	0.040735	1	0.974137931034483	AML-MRC(5)_T	0	0
ENSG00000179933.6	C14orf119	-0.53817	1.43569e-08	1.4478e-07	1	1	AML-MRC(5)_T	0	0
ENSG00000257398.8		-0.53817	0.243558	0.37374	0.15625	0.24051724137931	AML-MRC(5)_T	0	0
ENSG00000272799.1		-0.53827	2.38299e-05	0.00013126	0.984375	0.987068965517241	AML-MRC(5)_T	0	0
ENSG00000261315.2	LARP4P	-0.53844	0.0327865	0.074662	0.625	0.727586206896552	AML-MRC(5)_T	0	0
ENSG00000104626.15	ERI1	-0.53874	5.29415e-13	1.026e-11	1	1	AML-MRC(5)_T	0	0
ENSG00000233601.1	NCOR1P3	-0.53919	0.154311	0.26267	0.296875	0.393965517241379	AML-MRC(5)_T	0	0
ENSG00000230570.1		-0.53926	0.118014	0.21203	0.5	0.506896551724138	AML-MRC(5)_T	0	0
ENSG00000093010.15	COMT	-0.53928	4.63477e-15	1.1793e-13	1	1	AML-MRC(5)_T	0	0
ENSG00000223561.7	LINC03007	-0.53928	0.0371635	0.082787	0.84375	0.831034482758621	AML-MRC(5)_T	0	0
ENSG00000184188.6		-0.53932	0.00117924	0.0043225	0.90625	0.926724137931034	AML-MRC(5)_T	0	0
ENSG00000233467.2	HAX1P1	-0.53934	0.00941894	0.02611	0.796875	0.807758620689655	AML-MRC(5)_T	0	0
ENSG00000221819.6	GAS8-AS1	-0.53937	0.000843403	0.0032052	0.9375	0.94051724137931	AML-MRC(5)_T	0	0
ENSG00000116791.14	CRYZ	-0.53938	7.78942e-07	5.7603e-06	1	1	AML-MRC(5)_T	0	0
ENSG00000221836.3	OR2A5	-0.53946	0.17895	0.29506	0.296875	0.368103448275862	AML-MRC(5)_T	0	0
ENSG00000267882.2		-0.53947	0.00908514	0.025334	0.890625	0.906034482758621	AML-MRC(5)_T	0	0
ENSG00000149328.15	GLB1L2	-0.53948	0.0112826	0.030442	0.984375	0.992241379310345	AML-MRC(5)_T	0	0
ENSG00000125726.11	CD70	-0.53956	0.0190112	0.047377	0.984375	0.994827586206897	AML-MRC(5)_T	1	0
ENSG00000214460.3	TPT1P6	-0.53957	0.000704894	0.0027327	1	1	AML-MRC(5)_T	0	0
ENSG00000214003.2	ATP5PBP3	-0.53966	0.0282789	0.065973	0.6875	0.729310344827586	AML-MRC(5)_T	0	0
ENSG00000240747.8	KRBOX1	-0.5397	0.140768	0.24404	0.40625	0.427586206896552	AML-MRC(5)_T	0	1
ENSG00000222601.1		-0.5399	0.156192	0.26528	0.296875	0.326724137931034	AML-MRC(5)_T	0	0
ENSG00000144647.6	POMGNT2	-0.54004	2.94818e-07	2.3669e-06	1	1	AML-MRC(5)_T	0	0
ENSG00000279317.2		-0.54014	0.015326	0.03951	0.6875	0.771551724137931	AML-MRC(5)_T	0	0
ENSG00000266412.5	NCOA4	-0.54032	5.64867e-12	9.4951e-11	1	1	AML-MRC(5)_T	0	1
ENSG00000127561.15	SYNGR3	-0.54037	0.00133256	0.0048064	1	0.992241379310345	AML-MRC(5)_T	0	0
ENSG00000232624.8	LINC01517	-0.5404	0.211803	0.33626	0.359375	0.349137931034483	AML-MRC(5)_T	0	0
ENSG00000285624.2		-0.54041	0.176846	0.29243	0.265625	0.429310344827586	AML-MRC(5)_T	0	0
ENSG00000228923.1		-0.54049	0.0122449	0.032645	0.96875	0.926724137931034	AML-MRC(5)_T	0	0
ENSG00000096063.16	SRPK1	-0.54056	7.01868e-13	1.3289e-11	1	1	AML-MRC(5)_T	0	0
ENSG00000205358.4	MT1H	-0.54072	0.257127	0.38903	0.328125	0.397413793103448	AML-MRC(5)_T	0	0
ENSG00000269694.1		-0.54092	0.0350952	0.079015	0.609375	0.656896551724138	AML-MRC(5)_T	0	0
ENSG00000228528.2		-0.54115	0.330207	0.47052	0.09375	0.172413793103448	AML-MRC(5)_T	0	0
ENSG00000233365.2		-0.54122	0.0685611	0.13715	0.640625	0.580172413793103	AML-MRC(5)_T	0	0
ENSG00000276166.1		-0.54127	0.0185249	0.046324	0.640625	0.728448275862069	AML-MRC(5)_T	0	0
ENSG00000270954.1	RPSAP75	-0.54142	0.112407	0.20409	0.296875	0.421551724137931	AML-MRC(5)_T	0	0
ENSG00000225752.1		-0.54159	0.189498	0.30856	0.15625	0.277586206896552	AML-MRC(5)_T	0	0
ENSG00000175175.6	PPM1E	-0.54173	0.0215322	0.052601	0.984375	0.987931034482759	AML-MRC(5)_T	0	0
ENSG00000183508.5	TENT5C	-0.5418	0.000413724	0.0017067	1	1	AML-MRC(5)_T	0	0
ENSG00000230980.1	RPL36AP39	-0.54193	0.0359077	0.080458	0.625	0.719827586206897	AML-MRC(5)_T	0	0
ENSG00000254453.1	NAV2-AS2	-0.54205	0.217259	0.34264	0.234375	0.293103448275862	AML-MRC(5)_T	0	0
ENSG00000135617.4	PRADC1	-0.54217	2.93562e-10	3.8424e-09	1	1	AML-MRC(5)_T	0	0
ENSG00000205976.4		-0.54223	0.0594774	0.12233	0.734375	0.732758620689655	AML-MRC(5)_T	0	0
ENSG00000197381.16	ADARB1	-0.54249	5.77491e-09	6.2334e-08	1	1	AML-MRC(5)_T	0	0
ENSG00000169919.17	GUSB	-0.54262	6.09168e-15	1.5303e-13	1	1	AML-MRC(5)_T	1	0
ENSG00000245311.2	BMAL2-AS1	-0.54263	0.00589098	0.017435	0.796875	0.86551724137931	AML-MRC(5)_T	0	0
ENSG00000230813.1		-0.54269	0.0714888	0.14185	0.34375	0.531034482758621	AML-MRC(5)_T	0	0
ENSG00000255219.1		-0.54272	0.342215	0.48307	0.140625	0.218103448275862	AML-MRC(5)_T	0	0
ENSG00000115641.19	FHL2	-0.54275	0.000803319	0.0030726	1	0.999137931034483	AML-MRC(5)_T	0	1
ENSG00000134184.13	GSTM1	-0.54279	0.249705	0.381	0.5625	0.691379310344828	AML-MRC(5)_T	0	0
ENSG00000279401.1		-0.54316	0.280394	0.41528	0.078125	0.193103448275862	AML-MRC(5)_T	0	0
ENSG00000111077.18	TNS2	-0.54326	1.67866e-06	1.1625e-05	1	1	AML-MRC(5)_T	0	0
ENSG00000266075.2	RN7SL574P	-0.54332	0.000172096	0.00078143	0.953125	0.963793103448276	AML-MRC(5)_T	0	0
ENSG00000236417.2	CTSLP1	-0.54337	0.145579	0.25076	0.21875	0.349137931034483	AML-MRC(5)_T	0	0
ENSG00000205100.2	HSP90AA4P	-0.5435	0.000525818	0.0021125	0.984375	0.987068965517241	AML-MRC(5)_T	0	0
ENSG00000224806.2	ARL5AP4	-0.54353	0.118112	0.21214	0.28125	0.381896551724138	AML-MRC(5)_T	0	0
ENSG00000253146.1	CIR1P1	-0.54356	0.0607581	0.1244	0.546875	0.641379310344828	AML-MRC(5)_T	0	0
ENSG00000038002.9	AGA	-0.54366	2.89587e-19	1.1975e-17	1	1	AML-MRC(5)_T	0	0
ENSG00000231848.1	KRTCAP2P1	-0.54377	0.000290788	0.0012496	0.953125	0.962931034482759	AML-MRC(5)_T	0	0
ENSG00000231549.1	ATP5MKP1	-0.54378	0.000901932	0.0034007	0.921875	0.964655172413793	AML-MRC(5)_T	0	0
ENSG00000100473.18	COCH	-0.54383	0.00171917	0.0059955	1	0.998275862068966	AML-MRC(5)_T	0	0
ENSG00000128310.3	GALR3	-0.54389	0.0130192	0.034391	0.609375	0.823275862068966	AML-MRC(5)_T	0	0
ENSG00000236686.1	BZW1P1	-0.54393	0.000629065	0.002475	0.921875	0.968103448275862	AML-MRC(5)_T	0	0
ENSG00000156103.16	MMP16	-0.54427	0.179731	0.29606	0.484375	0.569827586206897	AML-MRC(5)_T	0	0
ENSG00000282602.1		-0.54437	0.311921	0.45088	0.078125	0.197413793103448	AML-MRC(5)_T	0	0
ENSG00000242440.2	LINC02046	-0.54442	0.207281	0.33073	0.34375	0.35948275862069	AML-MRC(5)_T	0	0
ENSG00000259592.1	PRELID1P4	-0.54449	0.000264564	0.0011466	0.921875	0.963793103448276	AML-MRC(5)_T	0	0
ENSG00000226040.3		-0.54452	0.0328283	0.074746	0.578125	0.66551724137931	AML-MRC(5)_T	0	0
ENSG00000224839.1	RPL12P17	-0.54456	0.000407999	0.0016851	0.984375	0.970689655172414	AML-MRC(5)_T	0	0
ENSG00000229131.1		-0.54458	0.425515	0.56658	0.09375	0.167241379310345	AML-MRC(5)_T	0	0
ENSG00000198881.10	ASB12	-0.54462	0.000617998	0.0024368	0.9375	0.924137931034483	AML-MRC(5)_T	0	0
ENSG00000198515.16	CNGA1	-0.54477	0.0135715	0.035602	0.875	0.908620689655172	AML-MRC(5)_T	0	0
ENSG00000225630.1	MTND2P28	-0.54477	0.000130751	0.0006116	1	1	AML-MRC(5)_T	0	0
ENSG00000243702.3	RN7SL638P	-0.54502	0.109916	0.20048	0.296875	0.418103448275862	AML-MRC(5)_T	0	0
ENSG00000250977.1		-0.5451	0.285082	0.42074	0.09375	0.199137931034483	AML-MRC(5)_T	0	0
ENSG00000224761.4	CCNYL4	-0.54518	0.181631	0.29854	0.265625	0.28448275862069	AML-MRC(5)_T	0	0
ENSG00000234132.2		-0.54532	0.284558	0.42013	0.09375	0.199137931034483	AML-MRC(5)_T	0	0
ENSG00000233096.1		-0.54543	0.0422878	0.092107	0.546875	0.676724137931034	AML-MRC(5)_T	0	0
ENSG00000185561.10	TLCD2	-0.54565	0.0004015	0.0016613	0.984375	0.997413793103448	AML-MRC(5)_T	0	0
ENSG00000261813.2		-0.54566	0.0315171	0.072194	0.71875	0.716379310344828	AML-MRC(5)_T	0	0
ENSG00000240021.10	TEX35	-0.5457	0.10554	0.19421	0.375	0.435344827586207	AML-MRC(5)_T	0	0
ENSG00000262519.1	TXNP4	-0.54611	0.00208999	0.0071101	0.84375	0.913793103448276	AML-MRC(5)_T	0	0
ENSG00000227118.3	BTF3P13	-0.54612	0.00786758	0.022398	0.875	0.9	AML-MRC(5)_T	0	0
ENSG00000142686.8	C1orf216	-0.54615	1.64731e-12	2.9743e-11	1	1	AML-MRC(5)_T	0	0
ENSG00000130707.18	ASS1	-0.54622	0.0555151	0.11545	1	0.964655172413793	AML-MRC(5)_T	0	0
ENSG00000146453.13	PNLDC1	-0.54622	0.0113843	0.030663	1	0.989655172413793	AML-MRC(5)_T	0	0
ENSG00000227532.1		-0.54625	0.0854726	0.16385	0.328125	0.467241379310345	AML-MRC(5)_T	0	0
ENSG00000283755.2	CPHXL	-0.54625	0.045029	0.097102	0.515625	0.645689655172414	AML-MRC(5)_T	0	0
ENSG00000113966.10	ARL6	-0.54633	1.23595e-08	1.2595e-07	1	0.998275862068966	AML-MRC(5)_T	0	0
ENSG00000133136.4	GNG5B	-0.54636	0.000416973	0.0017189	0.90625	0.942241379310345	AML-MRC(5)_T	0	0
ENSG00000215179.5	MAPK6P4	-0.54636	0.0154457	0.039753	0.78125	0.832758620689655	AML-MRC(5)_T	0	0
ENSG00000024422.12	EHD2	-0.54641	0.0123376	0.03285	1	0.998275862068966	AML-MRC(5)_T	0	0
ENSG00000176243.9	CDV3P1	-0.54643	0.0753098	0.14786	0.578125	0.600862068965517	AML-MRC(5)_T	0	0
ENSG00000172594.13	SMPDL3A	-0.54667	0.0221729	0.053924	1	0.980172413793103	AML-MRC(5)_T	0	0
ENSG00000010438.17	PRSS3	-0.54673	0.0204576	0.050371	0.90625	0.86551724137931	AML-MRC(5)_T	0	0
ENSG00000267149.2		-0.54673	0.00261341	0.0086359	0.921875	0.949137931034483	AML-MRC(5)_T	0	0
ENSG00000068078.20	FGFR3	-0.54676	0.00325584	0.010474	1	0.996551724137931	AML-MRC(5)_T	1	0
ENSG00000213373.7	LINC00671	-0.5468	0.0145667	0.037839	1	0.963793103448276	AML-MRC(5)_T	0	0
ENSG00000130957.5	FBP2	-0.54694	0.297055	0.43423	0.078125	0.189655172413793	AML-MRC(5)_T	0	0
ENSG00000244139.3	RN7SL397P	-0.54706	0.356489	0.49828	0.203125	0.196551724137931	AML-MRC(5)_T	0	0
ENSG00000127377.10	CRYGN	-0.54728	0.0200756	0.04958	0.734375	0.774137931034483	AML-MRC(5)_T	0	0
ENSG00000269707.2		-0.54748	0.250811	0.38219	0.125	0.23448275862069	AML-MRC(5)_T	0	0
ENSG00000179627.10	ZBTB42	-0.54764	5.51272e-08	5.0299e-07	1	1	AML-MRC(5)_T	0	1
ENSG00000258717.1		-0.54789	0.121313	0.21675	0.328125	0.442241379310345	AML-MRC(5)_T	0	0
ENSG00000269637.1	RPL12P41	-0.54795	0.0058055	0.017221	0.890625	0.911206896551724	AML-MRC(5)_T	0	0
ENSG00000222071.1	MIR1915	-0.54796	0.0976701	0.18256	0.3125	0.510344827586207	AML-MRC(5)_T	0	0
ENSG00000251676.2	SNHG27	-0.54801	0.0643443	0.13026	0.515625	0.631034482758621	AML-MRC(5)_T	0	0
ENSG00000271687.1	MTND5P10	-0.54805	0.00396198	0.012432	0.96875	0.96551724137931	AML-MRC(5)_T	0	0
ENSG00000156313.15	RPGR	-0.54809	2.21433e-11	3.4068e-10	1	1	AML-MRC(5)_T	0	0
ENSG00000243101.1	RPS3P7	-0.54812	0.018118	0.045476	0.796875	0.860344827586207	AML-MRC(5)_T	0	0
ENSG00000258957.2	GALNT16-AS1	-0.54812	0.002173	0.0073529	0.75	0.847413793103448	AML-MRC(5)_T	0	0
ENSG00000258056.2	CD63-AS1	-0.54837	5.0374e-07	3.8703e-06	1	0.999137931034483	AML-MRC(5)_T	0	0
ENSG00000037897.17	METTL1	-0.54839	7.82736e-12	1.2855e-10	1	1	AML-MRC(5)_T	0	0
ENSG00000172922.11	RNASEH2C	-0.54841	1.18625e-11	1.8981e-10	1	1	AML-MRC(5)_T	0	0
ENSG00000235805.1	SOCS5P3	-0.54843	0.0536725	0.11219	0.5625	0.630172413793103	AML-MRC(5)_T	0	0
ENSG00000261634.4	PAQR5-DT	-0.54853	0.0711687	0.14139	0.53125	0.516379310344828	AML-MRC(5)_T	0	0
ENSG00000214108.4	TPT1P5	-0.54858	0.00501305	0.015198	0.953125	0.948275862068966	AML-MRC(5)_T	0	0
ENSG00000251596.1	HADHAP1	-0.54859	0.000139586	0.00064924	0.953125	0.966379310344828	AML-MRC(5)_T	0	0
ENSG00000285278.1		-0.54863	0.0135313	0.035514	0.5625	0.769827586206897	AML-MRC(5)_T	0	0
ENSG00000187037.8	GPR141	-0.54868	0.000208121	0.00092563	1	0.997413793103448	AML-MRC(5)_T	0	0
ENSG00000102007.11	PLP2	-0.54873	7.8019e-08	6.9159e-07	1	1	AML-MRC(5)_T	1	0
ENSG00000158186.13	MRAS	-0.54884	0.00433066	0.013417	1	0.995689655172414	AML-MRC(5)_T	0	0
ENSG00000188460.4	ACTBP11	-0.5491	0.000322549	0.0013698	0.953125	0.976724137931035	AML-MRC(5)_T	0	0
ENSG00000277482.1		-0.54922	0.189253	0.30824	0.1875	0.294827586206897	AML-MRC(5)_T	0	0
ENSG00000181649.8	PHLDA2	-0.54937	0.0094779	0.02625	1	0.993965517241379	AML-MRC(5)_T	0	0
ENSG00000234474.3	MIR3663HG	-0.54947	0.321236	0.46094	0.09375	0.19051724137931	AML-MRC(5)_T	0	0
ENSG00000186431.19	FCAR	-0.54962	0.0118421	0.03174	1	0.998275862068966	AML-MRC(5)_T	1	0
ENSG00000146904.9	EPHA1	-0.54989	1.60683e-07	1.3507e-06	1	1	AML-MRC(5)_T	1	0
ENSG00000218803.1	GSTM2P1	-0.55001	0.0306341	0.070497	0.5	0.655172413793103	AML-MRC(5)_T	0	0
ENSG00000251301.7	LINC02384	-0.55001	0.000997371	0.0037139	1	0.998275862068966	AML-MRC(5)_T	0	0
ENSG00000003393.15	ALS2	-0.55002	2.42476e-09	2.7812e-08	1	1	AML-MRC(5)_T	0	0
ENSG00000259397.3		-0.5501	1.10797e-05	6.5189e-05	0.953125	0.986206896551724	AML-MRC(5)_T	0	0
ENSG00000261678.3	SCRT1	-0.55024	0.0110099	0.029819	0.78125	0.818103448275862	AML-MRC(5)_T	0	1
ENSG00000270490.1		-0.55077	0.224521	0.35155	0.125	0.228448275862069	AML-MRC(5)_T	0	0
ENSG00000226094.1	RPL7P3	-0.55078	0.202587	0.32475	0.15625	0.246551724137931	AML-MRC(5)_T	0	0
ENSG00000254781.1	GVINP2	-0.55089	0.0578429	0.1195	0.59375	0.666379310344828	AML-MRC(5)_T	0	0
ENSG00000228462.1	RPS19P7	-0.55095	0.016597	0.042287	0.859375	0.822413793103448	AML-MRC(5)_T	0	0
ENSG00000144843.11	ADPRH	-0.551	6.1013e-08	5.523e-07	1	1	AML-MRC(5)_T	0	0
ENSG00000286475.1		-0.55113	0.312278	0.45119	0.203125	0.251724137931034	AML-MRC(5)_T	0	0
ENSG00000237861.1		-0.55118	0.000693102	0.0026927	0.90625	0.921551724137931	AML-MRC(5)_T	0	0
ENSG00000249774.1		-0.55136	0.00301795	0.0097974	0.859375	0.928448275862069	AML-MRC(5)_T	0	0
ENSG00000108556.10	CHRNE	-0.55138	4.13985e-05	0.00021716	1	1	AML-MRC(5)_T	0	0
ENSG00000231407.6	GORAB-AS1	-0.55143	7.93639e-05	0.00038998	1	0.978448275862069	AML-MRC(5)_T	0	0
ENSG00000197769.6	MAP1LC3C	-0.55151	0.0959203	0.17987	0.5625	0.526724137931034	AML-MRC(5)_T	0	0
ENSG00000255522.1	SNRPCP5	-0.55165	0.0768928	0.15042	0.40625	0.50948275862069	AML-MRC(5)_T	0	0
ENSG00000286156.1	BMS1P23	-0.55171	0.017085	0.043295	0.734375	0.794827586206897	AML-MRC(5)_T	0	0
ENSG00000286445.1		-0.55199	0.000225529	0.00099554	0.984375	0.968965517241379	AML-MRC(5)_T	0	0
ENSG00000243130.8	PSG11	-0.55214	0.289629	0.42587	0.140625	0.237068965517241	AML-MRC(5)_T	0	0
ENSG00000225264.3	ZNRF2P2	-0.55227	5.01078e-07	3.8525e-06	0.953125	0.992241379310345	AML-MRC(5)_T	0	0
ENSG00000238005.4	LNCATV	-0.5523	4.33586e-06	2.7682e-05	1	1	AML-MRC(5)_T	0	0
ENSG00000120053.12	GOT1	-0.55249	4.4043e-14	9.8646e-13	1	1	AML-MRC(5)_T	0	0
ENSG00000233251.8		-0.55257	0.163163	0.27451	0.359375	0.46551724137931	AML-MRC(5)_T	0	0
ENSG00000224208.1	ZCRB1P1	-0.55262	0.00294524	0.0095957	0.921875	0.917241379310345	AML-MRC(5)_T	0	0
ENSG00000228158.2	TLE1P1	-0.55265	0.00489406	0.014878	0.875	0.911206896551724	AML-MRC(5)_T	0	0
ENSG00000212458.1		-0.55274	0.297133	0.43431	0.203125	0.267241379310345	AML-MRC(5)_T	0	0
ENSG00000244459.2		-0.55283	9.07999e-07	6.6292e-06	1	0.999137931034483	AML-MRC(5)_T	0	0
ENSG00000258509.1		-0.55288	0.0565098	0.11722	0.359375	0.518965517241379	AML-MRC(5)_T	0	0
ENSG00000213453.3	FTH1P3	-0.55305	3.76094e-05	0.0001987	1	1	AML-MRC(5)_T	0	0
ENSG00000174804.4	FZD4	-0.55313	0.00408475	0.012755	0.96875	0.969827586206897	AML-MRC(5)_T	1	1
ENSG00000207327.1	RNU6-883P	-0.55321	0.0337122	0.076403	0.46875	0.614655172413793	AML-MRC(5)_T	0	0
ENSG00000258684.2	BMS1P16	-0.55354	0.10242	0.18965	0.328125	0.416379310344828	AML-MRC(5)_T	0	0
ENSG00000166153.16	DEPDC4	-0.55375	1.37968e-08	1.3946e-07	1	0.997413793103448	AML-MRC(5)_T	0	1
ENSG00000251235.3	SNRPCP2	-0.55414	0.0115646	0.031088	0.84375	0.831896551724138	AML-MRC(5)_T	0	0
ENSG00000215369.3	RPL37P3	-0.55433	0.133663	0.23417	0.25	0.304310344827586	AML-MRC(5)_T	0	0
ENSG00000238041.3	TMEM230P2	-0.55434	0.000293438	0.0012598	0.90625	0.956034482758621	AML-MRC(5)_T	0	0
ENSG00000251254.1	GTF2F2P1	-0.5545	0.148573	0.25485	0.1875	0.285344827586207	AML-MRC(5)_T	0	0
ENSG00000277156.1	TOMM40P1	-0.55453	0.0288089	0.067023	0.828125	0.766379310344828	AML-MRC(5)_T	0	0
ENSG00000223694.1	ADH5P3	-0.55454	0.048226	0.10263	0.453125	0.579310344827586	AML-MRC(5)_T	0	0
ENSG00000113722.17	CDX1	-0.55465	0.26995	0.40385	0.109375	0.201724137931034	AML-MRC(5)_T	0	1
ENSG00000234895.1	OR52X1P	-0.55479	0.234853	0.36389	0.109375	0.220689655172414	AML-MRC(5)_T	0	0
ENSG00000265038.1	PMM2P1	-0.55484	0.196084	0.31677	0.109375	0.225	AML-MRC(5)_T	0	0
ENSG00000171368.12	TPPP	-0.55487	0.00140696	0.0050344	1	0.999137931034483	AML-MRC(5)_T	0	0
ENSG00000286258.1		-0.55498	0.167924	0.28066	0.09375	0.23448275862069	AML-MRC(5)_T	0	0
ENSG00000050344.9	NFE2L3	-0.55502	1.58166e-05	9.0506e-05	1	0.999137931034483	AML-MRC(5)_T	0	1
ENSG00000143162.9	CREG1	-0.55502	9.15942e-17	2.8496e-15	1	1	AML-MRC(5)_T	1	1
ENSG00000069206.15	ADAM7	-0.55504	0.308388	0.44699	0.234375	0.202586206896552	AML-MRC(5)_T	0	0
ENSG00000214366.4	EIF4EP5	-0.55515	0.0154919	0.039862	0.71875	0.781896551724138	AML-MRC(5)_T	0	0
ENSG00000173391.9	OLR1	-0.55542	0.018676	0.046648	1	0.986206896551724	AML-MRC(5)_T	1	0
ENSG00000228051.1	WBP11P3	-0.55544	0.00610384	0.017979	0.78125	0.862068965517241	AML-MRC(5)_T	0	0
ENSG00000285722.1		-0.55545	0.260216	0.39245	0.203125	0.372413793103448	AML-MRC(5)_T	0	0
ENSG00000230062.5	ANKRD66	-0.55555	0.179491	0.29579	0.09375	0.295689655172414	AML-MRC(5)_T	0	0
ENSG00000166159.11	LRTM2	-0.55558	0.00796622	0.022635	0.90625	0.907758620689655	AML-MRC(5)_T	0	0
ENSG00000112981.5	NME5	-0.55568	0.064839	0.13108	0.53125	0.64051724137931	AML-MRC(5)_T	0	0
ENSG00000183807.8	FAM162B	-0.55585	0.265075	0.39801	0.359375	0.281034482758621	AML-MRC(5)_T	0	0
ENSG00000256984.2		-0.55586	0.1706	0.28427	0.078125	0.246551724137931	AML-MRC(5)_T	0	0
ENSG00000249001.5		-0.5559	0.290273	0.42661	0.125	0.198275862068966	AML-MRC(5)_T	0	0
ENSG00000220370.1		-0.55595	0.0738691	0.14551	0.484375	0.529310344827586	AML-MRC(5)_T	0	0
ENSG00000188559.15	RALGAPA2	-0.55597	4.40657e-15	1.1265e-13	1	1	AML-MRC(5)_T	0	0
ENSG00000232622.1		-0.55618	0.104336	0.1925	0.296875	0.420689655172414	AML-MRC(5)_T	0	0
ENSG00000258183.6	LINC02392	-0.55635	0.352327	0.49364	0.171875	0.181034482758621	AML-MRC(5)_T	0	0
ENSG00000266698.1	MIR3945	-0.55637	0.322132	0.46186	0.125	0.185344827586207	AML-MRC(5)_T	0	0
ENSG00000147041.12	SYTL5	-0.55654	0.148048	0.25425	0.328125	0.462931034482759	AML-MRC(5)_T	0	0
ENSG00000226553.1	IMPDH1P7	-0.55658	0.0262622	0.062014	0.484375	0.656896551724138	AML-MRC(5)_T	0	0
ENSG00000260530.1		-0.55691	0.14517	0.25019	0.265625	0.367241379310345	AML-MRC(5)_T	0	0
ENSG00000230097.2	ME2P1	-0.55698	0.0221603	0.053905	0.734375	0.746551724137931	AML-MRC(5)_T	0	0
ENSG00000144118.14	RALB	-0.55703	1.68484e-15	4.564e-14	1	1	AML-MRC(5)_T	0	0
ENSG00000277981.1		-0.55712	0.275789	0.4102	0.09375	0.206896551724138	AML-MRC(5)_T	0	0
ENSG00000234900.1		-0.55736	0.130624	0.22985	0.203125	0.325862068965517	AML-MRC(5)_T	0	0
ENSG00000226043.2		-0.55745	0.213241	0.33786	0.171875	0.258620689655172	AML-MRC(5)_T	0	0
ENSG00000274180.1	NATD1	-0.55758	7.98293e-06	4.8393e-05	1	1	AML-MRC(5)_T	0	0
ENSG00000250982.2	GAPDHP35	-0.55784	0.000211379	0.00093906	1	0.996551724137931	AML-MRC(5)_T	0	0
ENSG00000252126.2	RNU6-313P	-0.55785	0.214394	0.33933	0.203125	0.275862068965517	AML-MRC(5)_T	0	0
ENSG00000145050.19	MANF	-0.55802	2.24344e-11	3.4479e-10	1	1	AML-MRC(5)_T	0	0
ENSG00000230956.2	CAPZA1P1	-0.55809	0.00387375	0.012201	0.796875	0.870689655172414	AML-MRC(5)_T	0	0
ENSG00000136267.14	DGKB	-0.55817	0.33205	0.47238	0.171875	0.2	AML-MRC(5)_T	0	0
ENSG00000275675.1		-0.55822	0.0066088	0.019246	0.75	0.787931034482759	AML-MRC(5)_T	0	0
ENSG00000063438.19	AHRR	-0.55827	0.0383561	0.084968	0.8125	0.831034482758621	AML-MRC(5)_T	0	1
ENSG00000250927.1	MESTP3	-0.5585	0.0544932	0.11363	0.4375	0.587931034482759	AML-MRC(5)_T	0	0
ENSG00000207389.1	RNU1-4	-0.55865	0.384346	0.52685	0.1875	0.195689655172414	AML-MRC(5)_T	0	0
ENSG00000161133.16	USP41	-0.55875	0.00390112	0.012276	1	0.969827586206897	AML-MRC(5)_T	0	0
ENSG00000258919.1		-0.55885	0.098172	0.18335	0.453125	0.539655172413793	AML-MRC(5)_T	0	0
ENSG00000185899.1	TAS2R60	-0.55887	0.00500227	0.01517	0.75	0.893103448275862	AML-MRC(5)_T	0	0
ENSG00000152292.17	SH2D6	-0.55892	0.00282564	0.0092454	0.84375	0.926724137931034	AML-MRC(5)_T	0	0
ENSG00000128652.11	HOXD3	-0.55896	0.136282	0.2379	0.234375	0.35	AML-MRC(5)_T	0	1
ENSG00000275494.1		-0.55922	4.9867e-07	3.8367e-06	1	0.998275862068966	AML-MRC(5)_T	0	0
ENSG00000227762.4	GUSBP8	-0.55927	0.112237	0.20387	0.25	0.326724137931034	AML-MRC(5)_T	0	0
ENSG00000030582.18	GRN	-0.5594	1.55263e-05	8.8961e-05	1	1	AML-MRC(5)_T	1	0
ENSG00000128595.17	CALU	-0.55945	1.19418e-19	5.1331e-18	1	1	AML-MRC(5)_T	1	0
ENSG00000259720.2		-0.55955	0.0168596	0.042835	0.609375	0.705172413793103	AML-MRC(5)_T	0	0
ENSG00000229927.2	RHEBP1	-0.55962	0.0354965	0.079706	0.546875	0.614655172413793	AML-MRC(5)_T	0	0
ENSG00000227471.9	AKR1B15	-0.55973	0.204876	0.32764	0.265625	0.291379310344828	AML-MRC(5)_T	0	0
ENSG00000177910.8	SPATA31C2	-0.5598	0.0744031	0.14638	0.65625	0.755172413793103	AML-MRC(5)_T	0	0
ENSG00000286645.1		-0.55984	0.0166846	0.042473	0.90625	0.828448275862069	AML-MRC(5)_T	0	0
ENSG00000267711.1		-0.55995	0.00847684	0.023875	0.796875	0.850862068965517	AML-MRC(5)_T	0	0
ENSG00000267076.1	MIX23P3	-0.56007	0.0359146	0.080465	0.546875	0.618965517241379	AML-MRC(5)_T	0	0
ENSG00000224060.3	ARSLP1	-0.56011	0.446139	0.58586	0.15625	0.166379310344828	AML-MRC(5)_T	0	0
ENSG00000267185.1	PTP4A2P1	-0.56022	3.01685e-09	3.4092e-08	1	0.999137931034483	AML-MRC(5)_T	0	0
ENSG00000214185.3	XPOTP1	-0.56024	2.95311e-07	2.3704e-06	0.984375	0.994827586206897	AML-MRC(5)_T	0	0
ENSG00000229981.8	LINC01435	-0.56032	0.0301889	0.069686	0.703125	0.764655172413793	AML-MRC(5)_T	0	0
ENSG00000224469.1		-0.56044	0.105224	0.19376	0.171875	0.292241379310345	AML-MRC(5)_T	0	0
ENSG00000273145.1		-0.56056	6.25886e-07	4.7164e-06	1	1	AML-MRC(5)_T	0	0
ENSG00000236667.1	RPL27AP3	-0.56084	0.189945	0.30906	0.28125	0.307758620689655	AML-MRC(5)_T	0	0
ENSG00000241478.1	HSPA8P9	-0.56102	5.28144e-05	0.00027025	0.96875	0.987931034482759	AML-MRC(5)_T	0	0
ENSG00000213209.2		-0.56107	0.0996325	0.18549	0.234375	0.337931034482759	AML-MRC(5)_T	0	0
ENSG00000128228.5	SDF2L1	-0.56126	2.59974e-08	2.4975e-07	1	1	AML-MRC(5)_T	0	0
ENSG00000175967.4	LINC02880	-0.56138	0.0497999	0.10552	0.53125	0.620689655172414	AML-MRC(5)_T	0	0
ENSG00000162687.19	KCNT2	-0.56149	0.156183	0.26527	0.546875	0.544827586206897	AML-MRC(5)_T	0	0
ENSG00000256020.1		-0.56167	0.0263176	0.062112	0.78125	0.756896551724138	AML-MRC(5)_T	0	0
ENSG00000236111.5	RPL6P1	-0.56171	0.0019091	0.0065659	0.921875	0.945689655172414	AML-MRC(5)_T	0	0
ENSG00000251470.1	ASNSP4	-0.5619	0.122102	0.21787	0.234375	0.325	AML-MRC(5)_T	0	0
ENSG00000117479.15	SLC19A2	-0.56207	1.42776e-07	1.2098e-06	1	1	AML-MRC(5)_T	1	0
ENSG00000009950.16	MLXIPL	-0.5621	0.025684	0.060844	0.90625	0.943103448275862	AML-MRC(5)_T	0	1
ENSG00000214237.11	MINDY4B	-0.56259	0.206893	0.33026	0.28125	0.329310344827586	AML-MRC(5)_T	0	0
ENSG00000158874.11	APOA2	-0.56277	0.00179941	0.0062384	0.96875	0.989655172413793	AML-MRC(5)_T	0	0
ENSG00000253431.1	SRPK2P	-0.56281	0.113078	0.20501	0.28125	0.382758620689655	AML-MRC(5)_T	0	0
ENSG00000265490.1		-0.56295	0.000387062	0.0016093	0.96875	0.960344827586207	AML-MRC(5)_T	0	0
ENSG00000175329.13	ISX	-0.56339	0.274573	0.40899	0.1875	0.219827586206897	AML-MRC(5)_T	0	1
ENSG00000251340.1	MTCYBP35	-0.5634	0.0267667	0.063025	0.765625	0.825	AML-MRC(5)_T	0	0
ENSG00000189180.16	ZNF33A	-0.56362	1.93535e-14	4.5376e-13	1	1	AML-MRC(5)_T	0	1
ENSG00000258033.1	SNX5P2	-0.56385	0.00314018	0.010145	0.78125	0.899137931034483	AML-MRC(5)_T	0	0
ENSG00000227855.3	DPY19L2P3	-0.56389	8.92819e-09	9.3186e-08	0.984375	0.999137931034483	AML-MRC(5)_T	0	0
ENSG00000287506.1		-0.56408	0.115106	0.20788	0.265625	0.378448275862069	AML-MRC(5)_T	0	0
ENSG00000223783.1	LINC01983	-0.56421	0.00936722	0.025995	0.609375	0.758620689655172	AML-MRC(5)_T	0	0
ENSG00000286525.1		-0.56426	0.222061	0.34858	0.125	0.227586206896552	AML-MRC(5)_T	0	0
ENSG00000182586.9	LINC00334	-0.5643	0.00553976	0.016554	0.96875	0.930172413793103	AML-MRC(5)_T	0	0
ENSG00000286460.1		-0.56435	0.0113918	0.030678	0.75	0.773275862068965	AML-MRC(5)_T	0	0
ENSG00000188646.6		-0.56438	0.110386	0.20116	0.171875	0.322413793103448	AML-MRC(5)_T	0	0
ENSG00000256847.1	CCND2P1	-0.56453	0.168257	0.28112	0.21875	0.269827586206897	AML-MRC(5)_T	0	0
ENSG00000253793.1		-0.56458	0.0926858	0.17488	0.515625	0.486206896551724	AML-MRC(5)_T	0	0
ENSG00000244199.1	EIF4EP3	-0.56485	0.0556191	0.11564	0.3125	0.482758620689655	AML-MRC(5)_T	0	0
ENSG00000254294.1	IMPDH1P6	-0.56506	0.000192893	0.00086541	1	0.964655172413793	AML-MRC(5)_T	0	0
ENSG00000280012.2	RPL23AP61	-0.56545	0.0337491	0.076471	0.703125	0.718103448275862	AML-MRC(5)_T	0	0
ENSG00000261524.1	ABCB10P3	-0.56547	0.0718673	0.14237	0.359375	0.477586206896552	AML-MRC(5)_T	0	0
ENSG00000163932.15	PRKCD	-0.56552	8.74317e-10	1.0698e-08	1	1	AML-MRC(5)_T	0	0
ENSG00000124334.17	IL9R	-0.56563	0.00299666	0.0097423	0.984375	0.973275862068966	AML-MRC(5)_T	0	0
ENSG00000279771.1		-0.56583	0.242885	0.373	0.078125	0.210344827586207	AML-MRC(5)_T	0	0
ENSG00000251613.4		-0.56594	0.184707	0.30244	0.21875	0.281034482758621	AML-MRC(5)_T	0	0
ENSG00000260765.2	CES1P2	-0.56607	0.244303	0.37463	0.046875	0.210344827586207	AML-MRC(5)_T	0	0
ENSG00000213177.3	PRDX2P4	-0.56618	0.0666004	0.13402	0.515625	0.573275862068966	AML-MRC(5)_T	0	0
ENSG00000166821.9	PEX11A	-0.56633	3.81223e-08	3.5664e-07	1	0.997413793103448	AML-MRC(5)_T	0	0
ENSG00000259479.6	SORD2P	-0.56644	9.15975e-05	0.0004435	1	0.998275862068966	AML-MRC(5)_T	0	0
ENSG00000178425.14	NT5DC1	-0.56659	3.81843e-12	6.555e-11	1	1	AML-MRC(5)_T	0	0
ENSG00000167281.19	RBFOX3	-0.56664	1.62888e-05	9.3012e-05	1	1	AML-MRC(5)_T	0	0
ENSG00000243429.1	OR7E29P	-0.56682	0.248895	0.38014	0.046875	0.192241379310345	AML-MRC(5)_T	0	0
ENSG00000122386.11	ZNF205	-0.56686	0.00807288	0.022905	1	0.977586206896552	AML-MRC(5)_T	0	1
ENSG00000230356.1	NCAPD2P1	-0.567	0.0143343	0.037322	0.796875	0.756034482758621	AML-MRC(5)_T	0	0
ENSG00000153823.19	PID1	-0.56704	0.0286298	0.06667	0.9375	0.967241379310345	AML-MRC(5)_T	0	0
ENSG00000223883.2	LINC01707	-0.56715	0.269328	0.40311	0.125	0.206034482758621	AML-MRC(5)_T	0	0
ENSG00000234907.1		-0.56715	0.289567	0.42584	0.140625	0.206896551724138	AML-MRC(5)_T	0	0
ENSG00000236453.5		-0.56715	0.22629	0.3537	0.1875	0.356896551724138	AML-MRC(5)_T	0	0
ENSG00000250031.1	PTPN11P2	-0.56732	0.000121328	0.00057194	1	0.993965517241379	AML-MRC(5)_T	0	0
ENSG00000230584.1	CCT5P2	-0.56736	0.00765306	0.021876	0.6875	0.812931034482759	AML-MRC(5)_T	0	0
ENSG00000267795.6	SMIM22	-0.56753	0.00328533	0.010562	0.796875	0.901724137931034	AML-MRC(5)_T	0	0
ENSG00000214424.5	FAM149B1P1	-0.56758	0.0628611	0.12788	0.59375	0.614655172413793	AML-MRC(5)_T	0	0
ENSG00000267625.1		-0.56764	0.187885	0.30654	0.140625	0.243103448275862	AML-MRC(5)_T	0	0
ENSG00000251079.6	BMS1P2	-0.56765	0.00148509	0.005275	1	0.966379310344828	AML-MRC(5)_T	0	0
ENSG00000236094.2	LINC00545	-0.56772	0.190447	0.30965	0.125	0.254310344827586	AML-MRC(5)_T	0	0
ENSG00000213478.2	CFL1P2	-0.56793	0.00175602	0.0061064	0.90625	0.936206896551724	AML-MRC(5)_T	0	0
ENSG00000249158.7	PCDHA11	-0.56797	0.349243	0.4905	0.203125	0.196551724137931	AML-MRC(5)_T	1	0
ENSG00000287146.1		-0.56837	0.000875525	0.0033109	0.9375	0.928448275862069	AML-MRC(5)_T	0	0
ENSG00000231933.7	MYO18B-AS1	-0.56923	0.279807	0.41462	0.171875	0.225	AML-MRC(5)_T	0	0
ENSG00000158516.12	CPA2	-0.56925	0.0524003	0.11002	0.40625	0.569827586206897	AML-MRC(5)_T	0	0
ENSG00000260326.1	PHB1P21	-0.56932	0.01021	0.027936	0.71875	0.781896551724138	AML-MRC(5)_T	0	0
ENSG00000114853.14	ZBTB47	-0.56948	5.01602e-08	4.5988e-07	1	1	AML-MRC(5)_T	0	1
ENSG00000185164.14	NOMO2	-0.5695	4.34951e-21	2.1666e-19	1	1	AML-MRC(5)_T	0	0
ENSG00000171916.17	LGALS9C	-0.56955	0.000155381	0.00071349	1	0.993103448275862	AML-MRC(5)_T	0	0
ENSG00000245768.7		-0.56968	0.00384193	0.012114	0.828125	0.838793103448276	AML-MRC(5)_T	0	0
ENSG00000230299.1	SNRPEP11	-0.56976	0.057754	0.11936	0.578125	0.571551724137931	AML-MRC(5)_T	0	0
ENSG00000185615.16	PDIA2	-0.56982	0.00583621	0.017295	0.953125	0.944827586206897	AML-MRC(5)_T	0	0
ENSG00000158458.21	NRG2	-0.56985	0.0132545	0.034915	0.78125	0.862931034482759	AML-MRC(5)_T	0	0
ENSG00000079150.18	FKBP7	-0.56987	1.50305e-09	1.7778e-08	1	1	AML-MRC(5)_T	1	0
ENSG00000037965.6	HOXC8	-0.5699	0.205761	0.32874	0.328125	0.347413793103448	AML-MRC(5)_T	0	1
ENSG00000220343.5	PPIAP74	-0.56992	0.043353	0.094089	0.546875	0.638793103448276	AML-MRC(5)_T	0	0
ENSG00000225642.1	SNRPEP5	-0.56993	0.048733	0.10353	0.515625	0.581034482758621	AML-MRC(5)_T	0	0
ENSG00000188573.8	FBLL1	-0.56994	0.0353734	0.079498	0.640625	0.725	AML-MRC(5)_T	0	0
ENSG00000230251.1	PHB1P4	-0.56994	0.12447	0.22126	0.15625	0.297413793103448	AML-MRC(5)_T	0	0
ENSG00000237897.2	MATR3P3	-0.56994	0.00384298	0.012117	0.796875	0.86551724137931	AML-MRC(5)_T	0	0
ENSG00000279597.1		-0.57021	0.0402856	0.088422	0.765625	0.749137931034483	AML-MRC(5)_T	0	0
ENSG00000228935.1		-0.57022	0.298361	0.43582	0.125	0.214655172413793	AML-MRC(5)_T	0	0
ENSG00000229785.1	SLC25A38P1	-0.57026	0.00468312	0.014334	0.734375	0.806896551724138	AML-MRC(5)_T	0	0
ENSG00000120306.11	CYSTM1	-0.57028	0.000111162	0.00052809	1	1	AML-MRC(5)_T	0	0
ENSG00000258024.1	OR5BT1P	-0.57047	0.109474	0.19986	0.203125	0.318103448275862	AML-MRC(5)_T	0	0
ENSG00000107566.14	ERLIN1	-0.57064	1.47255e-11	2.3297e-10	1	1	AML-MRC(5)_T	1	0
ENSG00000053108.17	FSTL4	-0.57065	0.032444	0.07399	0.828125	0.837068965517241	AML-MRC(5)_T	0	0
ENSG00000256234.1	ITPR2-AS1	-0.57091	0.00799395	0.022705	0.78125	0.788793103448276	AML-MRC(5)_T	0	0
ENSG00000218186.2	KRT8P43	-0.57095	0.16636	0.27863	0.234375	0.31551724137931	AML-MRC(5)_T	0	0
ENSG00000259878.1		-0.5711	0.341462	0.48224	0.0625	0.183620689655172	AML-MRC(5)_T	0	0
ENSG00000244752.3	CRYBB2	-0.57126	0.195161	0.31561	0.234375	0.308620689655172	AML-MRC(5)_T	0	0
ENSG00000230916.2	MTCO1P53	-0.57157	0.000166871	0.00076008	1	0.998275862068966	AML-MRC(5)_T	0	0
ENSG00000150471.16	ADGRL3	-0.57164	0.117741	0.21166	0.84375	0.863793103448276	AML-MRC(5)_T	0	0
ENSG00000258789.1		-0.57181	0.165397	0.27741	0.140625	0.258620689655172	AML-MRC(5)_T	0	0
ENSG00000163288.14	GABRB1	-0.57193	0.0676275	0.13566	0.703125	0.722413793103448	AML-MRC(5)_T	0	0
ENSG00000177628.16	GBA1	-0.57194	1.9895e-12	3.5451e-11	1	1	AML-MRC(5)_T	0	0
ENSG00000186952.15	TMEM232	-0.57238	9.44031e-05	0.00045592	1	0.981896551724138	AML-MRC(5)_T	0	0
ENSG00000243836.5	WDR86-AS1	-0.57252	0.00907225	0.025302	1	0.986206896551724	AML-MRC(5)_T	0	0
ENSG00000144320.14	LNPK	-0.57267	1.5414e-12	2.7958e-11	1	1	AML-MRC(5)_T	0	0
ENSG00000229145.1	ACTBP1	-0.57278	0.0101688	0.02784	0.71875	0.801724137931034	AML-MRC(5)_T	0	0
ENSG00000286887.1		-0.573	0.0642052	0.13005	0.71875	0.706034482758621	AML-MRC(5)_T	0	0
ENSG00000251442.6	LINC01094	-0.57329	0.000513529	0.0020685	0.984375	0.995689655172414	AML-MRC(5)_T	0	0
ENSG00000248697.1	TOX4P1	-0.5735	0.000114874	0.0005444	0.9375	0.982758620689655	AML-MRC(5)_T	0	0
ENSG00000211724.3	TRBV6-6	-0.57351	0.00127316	0.004619	1	0.969827586206897	AML-MRC(5)_T	0	0
ENSG00000215333.3	KRT18P23	-0.5736	0.21657	0.3419	0.03125	0.200862068965517	AML-MRC(5)_T	0	0
ENSG00000229595.1		-0.57366	0.0587995	0.12113	0.390625	0.491379310344828	AML-MRC(5)_T	0	0
ENSG00000256751.6	PLBD1-AS1	-0.57373	0.0169547	0.043022	0.890625	0.887068965517241	AML-MRC(5)_T	0	0
ENSG00000166111.10	SVOP	-0.57376	0.0422125	0.091962	0.546875	0.612931034482759	AML-MRC(5)_T	0	0
ENSG00000222019.7	URAHP	-0.57378	0.000177104	0.00080112	0.921875	0.933620689655172	AML-MRC(5)_T	0	0
ENSG00000248923.1	MTND5P11	-0.57389	6.36535e-07	4.7934e-06	1	1	AML-MRC(5)_T	0	0
ENSG00000226281.4		-0.57392	0.000351378	0.0014774	1	0.992241379310345	AML-MRC(5)_T	0	0
ENSG00000227481.1		-0.57413	0.0680019	0.13628	0.390625	0.470689655172414	AML-MRC(5)_T	0	0
ENSG00000223107.1	RNU2-72P	-0.57421	0.185833	0.30385	0.203125	0.266379310344828	AML-MRC(5)_T	0	0
ENSG00000236152.1	MRPS36P1	-0.57426	0.00102433	0.0038023	0.828125	0.875	AML-MRC(5)_T	0	0
ENSG00000082014.17	SMARCD3	-0.57431	4.202e-05	0.00022	1	1	AML-MRC(5)_T	0	1
ENSG00000169403.12	PTAFR	-0.57431	0.000774965	0.0029755	1	1	AML-MRC(5)_T	1	0
ENSG00000149925.22	ALDOA	-0.57437	5.84999e-11	8.4096e-10	1	1	AML-MRC(5)_T	0	0
ENSG00000187583.11	PLEKHN1	-0.57446	0.000779921	0.0029921	1	0.987931034482759	AML-MRC(5)_T	0	0
ENSG00000266365.1		-0.57458	0.0295174	0.068397	0.640625	0.686206896551724	AML-MRC(5)_T	0	0
ENSG00000213197.3	NUDCP1	-0.57467	0.013343	0.035107	0.75	0.803448275862069	AML-MRC(5)_T	0	0
ENSG00000207581.1	MIR199B	-0.575	0.156135	0.26521	0.28125	0.325	AML-MRC(5)_T	0	0
ENSG00000205488.9	CALML3-AS1	-0.57559	0.0631417	0.12834	0.609375	0.660344827586207	AML-MRC(5)_T	0	0
ENSG00000235140.2		-0.57562	0.116991	0.21062	0.3125	0.402586206896552	AML-MRC(5)_T	0	0
ENSG00000228521.2		-0.5757	0.211275	0.33558	0.21875	0.262931034482759	AML-MRC(5)_T	0	0
ENSG00000134202.11	GSTM3	-0.5758	0.00382201	0.012057	1	0.998275862068966	AML-MRC(5)_T	0	0
ENSG00000116815.16	CD58	-0.5759	4.9062e-14	1.0888e-12	1	1	AML-MRC(5)_T	1	0
ENSG00000251434.1		-0.57597	0.208157	0.33166	0.34375	0.360344827586207	AML-MRC(5)_T	0	0
ENSG00000165804.16	ZNF219	-0.57652	2.09099e-08	2.0439e-07	1	1	AML-MRC(5)_T	0	1
ENSG00000249210.1	GAPDHP38	-0.57659	5.58784e-05	0.00028442	0.984375	0.996551724137931	AML-MRC(5)_T	0	0
ENSG00000236480.1	PKMP1	-0.57679	1.30765e-06	9.257e-06	1	0.988793103448276	AML-MRC(5)_T	0	0
ENSG00000254237.6		-0.57709	0.288535	0.42461	0.078125	0.180172413793103	AML-MRC(5)_T	0	0
ENSG00000128573.26	FOXP2	-0.57717	0.126086	0.22357	0.5625	0.620689655172414	AML-MRC(5)_T	0	1
ENSG00000234117.2		-0.57723	0.196914	0.3177	0.125	0.233620689655172	AML-MRC(5)_T	0	0
ENSG00000213244.3	H3P4	-0.57724	0.11471	0.20736	0.265625	0.380172413793103	AML-MRC(5)_T	0	0
ENSG00000163001.12	CFAP36	-0.57735	4.34406e-19	1.7679e-17	1	1	AML-MRC(5)_T	0	0
ENSG00000255973.1		-0.57737	0.181349	0.29816	0.109375	0.225862068965517	AML-MRC(5)_T	0	0
ENSG00000249119.1	MTND6P4	-0.57741	3.69957e-05	0.00019564	1	1	AML-MRC(5)_T	0	0
ENSG00000277371.1		-0.57746	0.000499446	0.0020184	0.765625	0.906896551724138	AML-MRC(5)_T	0	0
ENSG00000138100.14	TRIM54	-0.57761	0.0047796	0.014587	0.875	0.900862068965517	AML-MRC(5)_T	0	0
ENSG00000273394.1		-0.57769	0.00188124	0.0064855	0.734375	0.857758620689655	AML-MRC(5)_T	0	0
ENSG00000081041.9	CXCL2	-0.57783	0.00392791	0.012349	1	0.999137931034483	AML-MRC(5)_T	0	0
ENSG00000258826.6	LINC01147	-0.57784	0.0511755	0.10793	0.625	0.65	AML-MRC(5)_T	0	0
ENSG00000236710.1		-0.57798	0.000116108	0.00054936	1	0.986206896551724	AML-MRC(5)_T	0	0
ENSG00000128253.15	RFPL2	-0.57803	0.00479369	0.014621	0.953125	0.936206896551724	AML-MRC(5)_T	0	0
ENSG00000259336.1		-0.57821	0.0122974	0.032767	0.6875	0.744827586206897	AML-MRC(5)_T	0	0
ENSG00000261480.1	GOLGA8M	-0.57834	0.062787	0.12774	0.5	0.555172413793103	AML-MRC(5)_T	0	0
ENSG00000278596.1	MIR6077	-0.57842	0.019261	0.047898	0.765625	0.798275862068966	AML-MRC(5)_T	0	0
ENSG00000134575.13	ACP2	-0.57849	7.31095e-15	1.8188e-13	1	1	AML-MRC(5)_T	1	0
ENSG00000253580.1	TRMT10BP1	-0.57849	0.127649	0.22578	0.203125	0.343965517241379	AML-MRC(5)_T	0	0
ENSG00000213938.3	SEPHS1P6	-0.5787	0.000490729	0.0019867	0.921875	0.923275862068966	AML-MRC(5)_T	0	0
ENSG00000267203.1	SNRPGP4	-0.57873	0.00240149	0.0080251	0.96875	0.936206896551724	AML-MRC(5)_T	0	0
ENSG00000265182.1	SRP72P1	-0.57878	0.00845615	0.023823	0.84375	0.856034482758621	AML-MRC(5)_T	0	0
ENSG00000255286.2		-0.57882	0.051856	0.10908	0.46875	0.561206896551724	AML-MRC(5)_T	0	0
ENSG00000267262.1		-0.57882	0.000799903	0.0030607	0.9375	0.978448275862069	AML-MRC(5)_T	0	0
ENSG00000176659.9	LINC02910	-0.57906	9.98178e-05	0.00047931	1	1	AML-MRC(5)_T	0	0
ENSG00000236044.1	FABP5P2	-0.57914	0.00253262	0.0084072	0.859375	0.899137931034483	AML-MRC(5)_T	0	0
ENSG00000188674.11	C2orf80	-0.57929	0.041636	0.090942	0.46875	0.596551724137931	AML-MRC(5)_T	0	0
ENSG00000228718.2	LINC02521	-0.57931	0.018712	0.046717	0.578125	0.7	AML-MRC(5)_T	0	0
ENSG00000206113.11	CFAP99	-0.57936	0.00101463	0.0037706	1	0.983620689655172	AML-MRC(5)_T	0	0
ENSG00000185275.6	CD24P4	-0.57971	0.0313985	0.071971	0.75	0.711206896551724	AML-MRC(5)_T	0	0
ENSG00000171714.12	ANO5	-0.5798	0.0725162	0.14343	0.78125	0.825862068965517	AML-MRC(5)_T	1	0
ENSG00000229723.1	LINC01054	-0.57985	0.0622333	0.12685	0.375	0.507758620689655	AML-MRC(5)_T	0	0
ENSG00000163463.13	KRTCAP2	-0.58011	4.54922e-11	6.6605e-10	1	1	AML-MRC(5)_T	0	0
ENSG00000204049.1		-0.5802	0.154211	0.26256	0.453125	0.557758620689655	AML-MRC(5)_T	0	0
ENSG00000267549.6	ZSCAN5A-AS1	-0.58049	2.78443e-05	0.00015108	0.984375	0.981896551724138	AML-MRC(5)_T	0	0
ENSG00000234176.1	HSPA8P1	-0.58058	3.86878e-06	2.4959e-05	1	0.999137931034483	AML-MRC(5)_T	0	0
ENSG00000251687.1		-0.58084	0.0227244	0.055023	0.65625	0.729310344827586	AML-MRC(5)_T	0	0
ENSG00000137494.14	ANKRD42	-0.58086	1.5877e-16	4.809e-15	1	1	AML-MRC(5)_T	0	0
ENSG00000167397.15	VKORC1	-0.58099	7.01784e-14	1.521e-12	1	1	AML-MRC(5)_T	0	0
ENSG00000229184.2	ATP5PDP2	-0.58099	0.00717276	0.020644	0.65625	0.742241379310345	AML-MRC(5)_T	0	0
ENSG00000123080.12	CDKN2C	-0.58113	7.03726e-05	0.00035034	1	1	AML-MRC(5)_T	0	0
ENSG00000157703.16	SVOPL	-0.58113	0.000925102	0.0034769	0.984375	0.981034482758621	AML-MRC(5)_T	0	0
ENSG00000254019.1		-0.5816	0.0245967	0.058692	0.734375	0.786206896551724	AML-MRC(5)_T	0	0
ENSG00000122642.11	FKBP9	-0.58178	3.77107e-05	0.00019918	1	0.999137931034483	AML-MRC(5)_T	1	0
ENSG00000185988.15	PLK5	-0.58223	0.0153549	0.039564	0.796875	0.776724137931034	AML-MRC(5)_T	0	0
ENSG00000144199.12	FAHD2B	-0.58227	3.15218e-10	4.1098e-09	1	1	AML-MRC(5)_T	0	0
ENSG00000278044.1	FAM247B	-0.58238	0.224108	0.35102	0.265625	0.285344827586207	AML-MRC(5)_T	0	0
ENSG00000275598.1		-0.58248	0.253326	0.38497	0.0625	0.188793103448276	AML-MRC(5)_T	0	0
ENSG00000185897.7	FFAR3	-0.58249	0.0242169	0.057939	0.828125	0.843965517241379	AML-MRC(5)_T	0	0
ENSG00000248880.1	ICE2P1	-0.58262	0.0813711	0.15744	0.40625	0.449137931034483	AML-MRC(5)_T	0	0
ENSG00000250544.2	LINC02059	-0.58266	0.356832	0.49868	0.21875	0.192241379310345	AML-MRC(5)_T	0	0
ENSG00000239911.2	PRKAG2-AS1	-0.58271	1.9614e-06	1.3381e-05	1	0.998275862068966	AML-MRC(5)_T	0	0
ENSG00000099617.4	EFNA2	-0.58282	0.0780559	0.15223	0.5	0.703448275862069	AML-MRC(5)_T	0	0
ENSG00000264529.1	DNAJB6P8	-0.58282	0.0706875	0.14059	0.4375	0.485344827586207	AML-MRC(5)_T	0	0
ENSG00000257322.6		-0.58304	0.00457051	0.014057	0.75	0.851724137931035	AML-MRC(5)_T	0	0
ENSG00000261803.2	LINC02140	-0.58308	0.111532	0.20286	0.3125	0.374137931034483	AML-MRC(5)_T	0	0
ENSG00000277058.2	HNRNPCL3	-0.58312	0.0627847	0.12774	0.53125	0.572413793103448	AML-MRC(5)_T	0	0
ENSG00000240893.1	LINC02042	-0.58338	0.101097	0.18769	0.453125	0.482758620689655	AML-MRC(5)_T	0	0
ENSG00000248942.3	LINC01335	-0.5837	0.089594	0.17012	0.3125	0.422413793103448	AML-MRC(5)_T	0	0
ENSG00000264548.1		-0.5837	1.2689e-06	9.009e-06	1	1	AML-MRC(5)_T	0	0
ENSG00000267077.1		-0.58374	0.0604761	0.12396	0.390625	0.495689655172414	AML-MRC(5)_T	0	0
ENSG00000254656.3	RTL1	-0.58382	0.180089	0.29649	0.3125	0.407758620689655	AML-MRC(5)_T	0	0
ENSG00000178726.7	THBD	-0.58389	0.0049421	0.015007	1	1	AML-MRC(5)_T	1	0
ENSG00000010319.7	SEMA3G	-0.58393	0.00504612	0.015283	0.984375	0.986206896551724	AML-MRC(5)_T	0	0
ENSG00000216802.1	MTCH1P1	-0.58408	0.0101019	0.027695	0.734375	0.830172413793103	AML-MRC(5)_T	0	0
ENSG00000188512.6		-0.58413	0.00019574	0.0008771	0.921875	0.927586206896552	AML-MRC(5)_T	0	0
ENSG00000240694.9	PNMA2	-0.58415	0.0184515	0.046156	0.921875	0.878448275862069	AML-MRC(5)_T	0	0
ENSG00000264801.1	ERVFRD-3	-0.58454	0.000732253	0.0028264	0.8125	0.9	AML-MRC(5)_T	0	0
ENSG00000270802.2		-0.58463	0.000379244	0.0015804	0.96875	0.983620689655172	AML-MRC(5)_T	0	0
ENSG00000179750.16	APOBEC3B	-0.58473	0.000168969	0.00076868	1	0.999137931034483	AML-MRC(5)_T	0	1
ENSG00000196502.12	SULT1A1	-0.58473	2.11337e-07	1.737e-06	1	0.999137931034483	AML-MRC(5)_T	0	0
ENSG00000284095.1		-0.58492	0.000653932	0.0025604	1	0.964655172413793	AML-MRC(5)_T	0	0
ENSG00000185974.7	GRK1	-0.58493	0.0306415	0.070509	0.84375	0.760344827586207	AML-MRC(5)_T	0	0
ENSG00000285734.1		-0.58511	0.10721	0.19667	0.171875	0.343965517241379	AML-MRC(5)_T	0	0
ENSG00000186998.16	EMID1	-0.58518	5.41558e-05	0.00027617	1	0.999137931034483	AML-MRC(5)_T	0	0
ENSG00000274988.1	MIR6876	-0.58527	0.104721	0.19302	0.25	0.35	AML-MRC(5)_T	0	0
ENSG00000111843.14	TMEM14C	-0.58536	8.23916e-15	2.0335e-13	1	1	AML-MRC(5)_T	0	0
ENSG00000169174.11	PCSK9	-0.58546	0.0947932	0.17816	0.5625	0.612068965517241	AML-MRC(5)_T	0	0
ENSG00000235892.1	PKMP2	-0.5857	0.0322474	0.073611	0.640625	0.668965517241379	AML-MRC(5)_T	0	0
ENSG00000109255.11	NMU	-0.58583	0.0973496	0.18211	0.75	0.725862068965517	AML-MRC(5)_T	0	0
ENSG00000184730.11	APOBR	-0.58591	2.05013e-09	2.3778e-08	1	1	AML-MRC(5)_T	0	0
ENSG00000150540.14	HNMT	-0.58607	0.00781677	0.022271	0.984375	0.986206896551724	AML-MRC(5)_T	0	0
ENSG00000173406.16	DAB1	-0.58623	0.0248507	0.059175	0.859375	0.848275862068966	AML-MRC(5)_T	0	0
ENSG00000272274.2	LINC00551	-0.58627	0.000518401	0.0020859	0.84375	0.89051724137931	AML-MRC(5)_T	0	0
ENSG00000236345.1	SCAT8	-0.58628	0.00200353	0.0068464	0.953125	0.956896551724138	AML-MRC(5)_T	0	0
ENSG00000169040.14	PMCHL2	-0.58642	0.0785444	0.15302	0.4375	0.502586206896552	AML-MRC(5)_T	0	0
ENSG00000231313.2	CLIC1P1	-0.58643	1.24153e-07	1.0623e-06	1	1	AML-MRC(5)_T	0	0
ENSG00000204866.8	IGFL2	-0.58647	0.221491	0.34783	0.296875	0.323275862068966	AML-MRC(5)_T	0	0
ENSG00000200741.1	RNA5SP161	-0.58658	0.103601	0.19138	0.328125	0.425	AML-MRC(5)_T	0	0
ENSG00000263015.1		-0.5866	0.00127073	0.0046124	0.984375	0.943103448275862	AML-MRC(5)_T	0	0
ENSG00000250111.3		-0.58663	0.117097	0.21075	0.1875	0.320689655172414	AML-MRC(5)_T	0	0
ENSG00000178187.8	ZNF454	-0.5867	0.012437	0.033084	0.859375	0.805172413793103	AML-MRC(5)_T	0	1
ENSG00000181009.5	OR52N5	-0.58693	0.0810798	0.157	0.59375	0.545689655172414	AML-MRC(5)_T	0	0
ENSG00000131910.5	NR0B2	-0.58712	0.0362938	0.081177	0.5	0.570689655172414	AML-MRC(5)_T	0	1
ENSG00000089091.16	DZANK1	-0.58742	1.50943e-15	4.1067e-14	1	1	AML-MRC(5)_T	0	0
ENSG00000158234.12	FAIM	-0.5875	9.37411e-11	1.3121e-09	1	0.999137931034483	AML-MRC(5)_T	0	0
ENSG00000260643.2		-0.58761	3.45313e-09	3.8661e-08	1	0.989655172413793	AML-MRC(5)_T	0	0
ENSG00000213128.3	RPL32P31	-0.58763	0.0126681	0.0336	0.78125	0.828448275862069	AML-MRC(5)_T	0	0
ENSG00000253886.1		-0.58767	0.0327729	0.074639	0.46875	0.595689655172414	AML-MRC(5)_T	0	0
ENSG00000223402.1		-0.58778	0.322306	0.46203	0.171875	0.182758620689655	AML-MRC(5)_T	0	0
ENSG00000264399.1	MIR4736	-0.58785	0.0208324	0.051192	0.65625	0.771551724137931	AML-MRC(5)_T	0	0
ENSG00000213539.4	YBX1P6	-0.5879	1.0243e-05	6.0816e-05	0.96875	0.993965517241379	AML-MRC(5)_T	0	0
ENSG00000260339.1	HEXA-AS1	-0.58795	2.95157e-08	2.8058e-07	1	0.994827586206897	AML-MRC(5)_T	0	0
ENSG00000006534.16	ALDH3B1	-0.58797	1.70842e-07	1.4273e-06	1	1	AML-MRC(5)_T	0	0
ENSG00000240854.1	PSMC2P1	-0.5883	0.00114595	0.0042096	0.890625	0.929310344827586	AML-MRC(5)_T	0	0
ENSG00000280296.1		-0.58831	0.108447	0.19836	0.234375	0.347413793103448	AML-MRC(5)_T	0	0
ENSG00000164304.16	CAGE1	-0.58851	7.98607e-05	0.00039212	1	0.977586206896552	AML-MRC(5)_T	0	0
ENSG00000249383.2	LINC02071	-0.58887	0.11501	0.20775	0.171875	0.29051724137931	AML-MRC(5)_T	0	0
ENSG00000275672.1		-0.58889	0.100078	0.18612	0.296875	0.388793103448276	AML-MRC(5)_T	0	0
ENSG00000273727.1		-0.589	0.028165	0.065753	0.78125	0.839655172413793	AML-MRC(5)_T	0	0
ENSG00000231212.1		-0.58922	0.0920313	0.17387	0.3125	0.413793103448276	AML-MRC(5)_T	0	0
ENSG00000105552.15	BCAT2	-0.58924	1.34926e-13	2.8219e-12	1	1	AML-MRC(5)_T	0	0
ENSG00000237970.1	TMEM161BP1	-0.58982	0.0579224	0.11964	0.421875	0.493965517241379	AML-MRC(5)_T	0	0
ENSG00000220537.1		-0.59004	0.181042	0.2978	0.21875	0.262068965517241	AML-MRC(5)_T	0	0
ENSG00000223382.5	LINC01778	-0.59005	0.159526	0.26971	0.203125	0.274137931034483	AML-MRC(5)_T	0	0
ENSG00000223877.4	RPS8P10	-0.59012	0.153586	0.26177	0.421875	0.398275862068966	AML-MRC(5)_T	0	0
ENSG00000249626.1	PPP4R2P4	-0.59017	9.98569e-05	0.00047944	0.984375	0.992241379310345	AML-MRC(5)_T	0	0
ENSG00000228063.2	LYPLAL1-DT	-0.5903	8.95695e-05	0.00043474	0.9375	0.968103448275862	AML-MRC(5)_T	0	0
ENSG00000227259.2	HMGN2P22	-0.59033	0.0929661	0.17532	0.28125	0.35948275862069	AML-MRC(5)_T	0	0
ENSG00000109861.17	CTSC	-0.59051	1.93011e-16	5.7938e-15	1	1	AML-MRC(5)_T	1	0
ENSG00000259561.1		-0.5908	0.0623112	0.12696	0.453125	0.528448275862069	AML-MRC(5)_T	0	0
ENSG00000154917.11	RAB6B	-0.59092	0.000399649	0.0016547	1	1	AML-MRC(5)_T	0	0
ENSG00000255210.1		-0.59132	0.0576512	0.11918	0.46875	0.55	AML-MRC(5)_T	0	0
ENSG00000236216.5	PPP1R11P1	-0.59154	0.0305223	0.070303	0.4375	0.593965517241379	AML-MRC(5)_T	0	0
ENSG00000243398.3	RN7SL141P	-0.59172	0.0403704	0.088559	0.640625	0.647413793103448	AML-MRC(5)_T	0	0
ENSG00000228118.3	MYL6P5	-0.59175	0.000803402	0.0030726	0.90625	0.926724137931034	AML-MRC(5)_T	0	0
ENSG00000264764.1	MIR4772	-0.59185	0.0516449	0.10872	0.734375	0.706034482758621	AML-MRC(5)_T	0	0
ENSG00000117411.17	B4GALT2	-0.59194	1.21477e-07	1.0406e-06	1	1	AML-MRC(5)_T	0	0
ENSG00000279481.1		-0.592	0.0026088	0.0086237	0.84375	0.91551724137931	AML-MRC(5)_T	0	0
ENSG00000160746.13	ANO10	-0.59211	4.67915e-14	1.0427e-12	1	1	AML-MRC(5)_T	0	0
ENSG00000166455.14	C16orf46	-0.59219	0.00248716	0.0082746	0.6875	0.794827586206897	AML-MRC(5)_T	0	0
ENSG00000026103.22	FAS	-0.59223	4.92788e-08	4.5266e-07	1	1	AML-MRC(5)_T	1	0
ENSG00000229840.2	ISCA1P2	-0.59241	0.0545729	0.11375	0.4375	0.498275862068966	AML-MRC(5)_T	0	0
ENSG00000170909.13	OSCAR	-0.59263	0.000420813	0.0017331	1	1	AML-MRC(5)_T	1	0
ENSG00000286909.1		-0.59269	3.38222e-05	0.00018026	1	0.987931034482759	AML-MRC(5)_T	0	0
ENSG00000013619.14	MAMLD1	-0.5928	0.00762702	0.021815	1	0.996551724137931	AML-MRC(5)_T	0	0
ENSG00000099625.13	CBARP	-0.59304	0.00853918	0.024032	0.953125	0.962931034482759	AML-MRC(5)_T	0	0
ENSG00000274054.1	MIR4727	-0.59347	0.0661575	0.13331	0.453125	0.571551724137931	AML-MRC(5)_T	0	0
ENSG00000237206.1	IMPDH1P4	-0.59361	0.0385854	0.085378	0.390625	0.562068965517241	AML-MRC(5)_T	0	0
ENSG00000228957.1		-0.59364	0.232976	0.36164	0.140625	0.228448275862069	AML-MRC(5)_T	0	0
ENSG00000127241.18	MASP1	-0.59368	0.188421	0.30715	0.390625	0.374137931034483	AML-MRC(5)_T	0	0
ENSG00000142530.11	GARIN5A	-0.59373	9.18137e-05	0.00044445	0.96875	0.973275862068966	AML-MRC(5)_T	0	0
ENSG00000258629.1	NCOA4P1	-0.59399	0.015032	0.038858	0.671875	0.732758620689655	AML-MRC(5)_T	0	0
ENSG00000228700.1		-0.59428	0.0228544	0.055261	0.484375	0.607758620689655	AML-MRC(5)_T	0	0
ENSG00000189269.12	DRICH1	-0.59436	6.58577e-06	4.0597e-05	1	0.993965517241379	AML-MRC(5)_T	0	0
ENSG00000181982.19	CCDC149	-0.59453	8.27171e-05	0.00040452	0.96875	0.997413793103448	AML-MRC(5)_T	0	0
ENSG00000259188.6		-0.59464	0.000670512	0.0026159	0.96875	0.980172413793103	AML-MRC(5)_T	0	0
ENSG00000285744.1		-0.59475	0.0160116	0.040989	0.796875	0.820689655172414	AML-MRC(5)_T	0	0
ENSG00000172123.13	SLFN12	-0.59488	6.97924e-07	5.2106e-06	1	1	AML-MRC(5)_T	0	0
ENSG00000264168.2	MTND1P15	-0.59493	0.159075	0.26909	0.265625	0.310344827586207	AML-MRC(5)_T	0	0
ENSG00000132164.10	SLC6A11	-0.59499	0.084351	0.16208	0.59375	0.618103448275862	AML-MRC(5)_T	1	0
ENSG00000103472.10	RRN3P2	-0.59509	3.0655e-08	2.9036e-07	1	0.999137931034483	AML-MRC(5)_T	0	0
ENSG00000151689.13	INPP1	-0.59516	5.03598e-16	1.4507e-14	1	1	AML-MRC(5)_T	0	0
ENSG00000219700.1	PTCHD3P3	-0.59516	0.25738	0.38929	0.359375	0.380172413793103	AML-MRC(5)_T	0	0
ENSG00000165131.8	LLCFC1	-0.59519	0.0048866	0.014859	0.890625	0.914655172413793	AML-MRC(5)_T	0	0
ENSG00000100739.11	BDKRB1	-0.59525	0.336958	0.47749	0.109375	0.175862068965517	AML-MRC(5)_T	0	0
ENSG00000223882.1	ABCC5-AS1	-0.59535	0.0211385	0.051813	0.53125	0.678448275862069	AML-MRC(5)_T	0	0
ENSG00000283654.3	CIROP	-0.59541	0.0200025	0.049446	0.6875	0.718965517241379	AML-MRC(5)_T	0	0
ENSG00000121005.9	CRISPLD1	-0.59544	0.00320332	0.010324	0.921875	0.975862068965517	AML-MRC(5)_T	0	0
ENSG00000142871.18	CCN1	-0.59546	0.00147515	0.0052435	1	0.991379310344828	AML-MRC(5)_T	0	0
ENSG00000284711.1		-0.59548	0.0466687	0.099946	0.40625	0.506034482758621	AML-MRC(5)_T	0	0
ENSG00000278636.1		-0.59561	0.172722	0.28704	0.171875	0.257758620689655	AML-MRC(5)_T	0	0
ENSG00000286498.1		-0.59576	0.250559	0.38192	0.125	0.208620689655172	AML-MRC(5)_T	0	0
ENSG00000226147.1	TUBBP10	-0.596	0.0440749	0.095381	0.328125	0.433620689655172	AML-MRC(5)_T	0	0
ENSG00000249267.7	LINC00939	-0.59607	0.287585	0.42357	0.265625	0.245689655172414	AML-MRC(5)_T	0	0
ENSG00000234546.4	LNCTAM34A	-0.59611	0.00122787	0.0044777	0.984375	0.950862068965517	AML-MRC(5)_T	0	0
ENSG00000283879.1	MTND6P35	-0.59615	0.188745	0.30758	0.25	0.337931034482759	AML-MRC(5)_T	0	0
ENSG00000107165.13	TYRP1	-0.59619	0.275221	0.40957	0.203125	0.243103448275862	AML-MRC(5)_T	1	0
ENSG00000198203.10	SULT1C2	-0.59676	0.0226472	0.054875	0.75	0.807758620689655	AML-MRC(5)_T	0	0
ENSG00000254333.1	NDST1-AS1	-0.5968	0.00347033	0.011088	0.765625	0.800862068965517	AML-MRC(5)_T	0	0
ENSG00000213770.3	FAM210CP	-0.59681	0.0608034	0.12449	0.34375	0.518965517241379	AML-MRC(5)_T	0	0
ENSG00000270307.1	MTATP6P2	-0.59757	0.000674445	0.0026291	1	0.987931034482759	AML-MRC(5)_T	0	0
ENSG00000213522.4	RAC1P5	-0.59776	0.000292723	0.0012574	0.90625	0.906896551724138	AML-MRC(5)_T	0	0
ENSG00000125735.11	TNFSF14	-0.59779	0.000202821	0.00090603	1	0.997413793103448	AML-MRC(5)_T	0	0
ENSG00000240156.1	COX6CP6	-0.59781	0.133604	0.23409	0.34375	0.416379310344828	AML-MRC(5)_T	0	0
ENSG00000123999.5	INHA	-0.59785	0.00865685	0.024314	0.6875	0.816379310344828	AML-MRC(5)_T	0	0
ENSG00000233621.2	ZC3H12A-DT	-0.59801	4.66079e-10	5.9306e-09	1	0.999137931034483	AML-MRC(5)_T	0	0
ENSG00000123570.4	RAB9B	-0.59817	0.000214286	0.00095072	1	0.981896551724138	AML-MRC(5)_T	0	0
ENSG00000110047.18	EHD1	-0.59871	1.49528e-10	2.0315e-09	1	1	AML-MRC(5)_T	0	0
ENSG00000198840.2	MT-ND3	-0.59888	1.33295e-07	1.1347e-06	1	1	AML-MRC(5)_T	0	0
ENSG00000231576.1	MTCO2P20	-0.599	0.215724	0.34091	0.21875	0.249137931034483	AML-MRC(5)_T	0	0
ENSG00000128654.14	MTX2	-0.59911	1.25082e-24	8.836e-23	1	1	AML-MRC(5)_T	0	0
ENSG00000225982.1		-0.5992	0.1425	0.24646	0.140625	0.275	AML-MRC(5)_T	0	0
ENSG00000059728.11	MXD1	-0.59924	3.98939e-07	3.1256e-06	1	1	AML-MRC(5)_T	0	1
ENSG00000250268.3	ALG1L14P	-0.59929	0.131434	0.23108	0.265625	0.323275862068966	AML-MRC(5)_T	0	0
ENSG00000100294.13	MCAT	-0.59939	1.90168e-19	8.0385e-18	1	1	AML-MRC(5)_T	0	0
ENSG00000276706.1		-0.59944	0.20325	0.32562	0.140625	0.245689655172414	AML-MRC(5)_T	0	0
ENSG00000279417.1		-0.59948	0.0256776	0.06084	0.609375	0.724137931034483	AML-MRC(5)_T	0	0
ENSG00000115350.12	POLE4	-0.59949	1.03424e-12	1.9164e-11	1	1	AML-MRC(5)_T	0	1
ENSG00000083444.17	PLOD1	-0.59956	3.58737e-10	4.6411e-09	1	1	AML-MRC(5)_T	1	0
ENSG00000235559.1	NOP56P1	-0.59984	0.00130105	0.0047056	0.875	0.949137931034483	AML-MRC(5)_T	0	0
ENSG00000251017.1		-0.59985	0.00893548	0.024983	0.71875	0.755172413793103	AML-MRC(5)_T	0	0
ENSG00000260228.6	CDH13-AS2	-0.60001	0.000367205	0.0015351	1	0.986206896551724	AML-MRC(5)_T	0	0
ENSG00000271736.2	LINC02772	-0.60022	0.0684649	0.13699	0.890625	0.872413793103448	AML-MRC(5)_T	0	0
ENSG00000224222.2	LINC02636	-0.6003	0.107796	0.19751	0.28125	0.362068965517241	AML-MRC(5)_T	0	0
ENSG00000234775.2		-0.60032	0.111802	0.20324	0.234375	0.304310344827586	AML-MRC(5)_T	0	0
ENSG00000068781.21	STON1-GTF2A1L	-0.60039	0.175696	0.29089	0.203125	0.273275862068966	AML-MRC(5)_T	0	0
ENSG00000101335.10	MYL9	-0.60039	0.00378885	0.011966	0.984375	0.999137931034483	AML-MRC(5)_T	0	0
ENSG00000246095.2	LINC01096	-0.60041	0.227061	0.35465	0.125	0.307758620689655	AML-MRC(5)_T	0	0
ENSG00000288612.1		-0.60043	3.33569e-09	3.7433e-08	1	0.998275862068966	AML-MRC(5)_T	0	0
ENSG00000254455.1	HIGD1AP10	-0.60061	0.0640057	0.12977	0.25	0.379310344827586	AML-MRC(5)_T	0	0
ENSG00000243256.1	RPL30P14	-0.60066	0.0128636	0.034038	0.84375	0.831034482758621	AML-MRC(5)_T	0	0
ENSG00000126432.14	PRDX5	-0.60067	2.87593e-15	7.5195e-14	1	1	AML-MRC(5)_T	0	0
ENSG00000253945.1		-0.60093	0.00188022	0.0064825	0.9375	0.939655172413793	AML-MRC(5)_T	0	0
ENSG00000181291.8	TMEM132E	-0.60118	0.0409229	0.089613	0.75	0.768103448275862	AML-MRC(5)_T	1	0
ENSG00000235330.2	RPL12P25	-0.60136	0.000469987	0.0019125	0.890625	0.912068965517241	AML-MRC(5)_T	0	0
ENSG00000232114.1	NPLP1	-0.60141	0.150559	0.25756	0.25	0.282758620689655	AML-MRC(5)_T	0	0
ENSG00000225231.2	LINC02470	-0.60185	0.113405	0.20549	0.953125	0.892241379310345	AML-MRC(5)_T	0	0
ENSG00000242325.1	RPS12P31	-0.60207	8.50829e-05	0.00041509	1	0.962068965517241	AML-MRC(5)_T	0	0
ENSG00000120659.15	TNFSF11	-0.60222	0.0848154	0.16282	0.609375	0.673275862068966	AML-MRC(5)_T	0	1
ENSG00000166780.11	BMERB1	-0.6024	2.52355e-05	0.00013832	1	0.998275862068966	AML-MRC(5)_T	0	0
ENSG00000277247.1		-0.60241	0.232307	0.36085	0.171875	0.218965517241379	AML-MRC(5)_T	0	0
ENSG00000105835.12	NAMPT	-0.60247	0.000479574	0.0019467	1	1	AML-MRC(5)_T	0	0
ENSG00000102145.15	GATA1	-0.6026	0.00490266	0.0149	1	0.999137931034483	AML-MRC(5)_T	0	1
ENSG00000204614.9	TRIM40	-0.6029	0.133592	0.23408	0.375	0.408620689655172	AML-MRC(5)_T	0	1
ENSG00000249930.1		-0.60293	0.0495268	0.10501	0.421875	0.552586206896552	AML-MRC(5)_T	0	0
ENSG00000214144.3		-0.60297	0.000123204	0.00057941	1	0.980172413793103	AML-MRC(5)_T	0	0
ENSG00000180432.6	CYP8B1	-0.60306	0.0192972	0.047966	0.71875	0.702586206896552	AML-MRC(5)_T	0	0
ENSG00000213194.3	CDK7P1	-0.60314	0.00466202	0.014286	0.625	0.783620689655172	AML-MRC(5)_T	0	0
ENSG00000284632.1		-0.60338	0.237845	0.36743	0.15625	0.223275862068966	AML-MRC(5)_T	0	0
ENSG00000228075.5	BOD1L2	-0.60344	0.149617	0.25617	0.25	0.319827586206897	AML-MRC(5)_T	0	0
ENSG00000132677.13	RHBG	-0.60354	0.0499919	0.10585	0.484375	0.585344827586207	AML-MRC(5)_T	0	0
ENSG00000197859.11	ADAMTSL2	-0.60362	0.0107737	0.029281	0.859375	0.922413793103448	AML-MRC(5)_T	0	0
ENSG00000256293.2	ATP6V1E1P3	-0.60363	0.000763614	0.0029365	0.875	0.887931034482759	AML-MRC(5)_T	0	0
ENSG00000100583.4	SAMD15	-0.60377	5.67584e-10	7.1252e-09	1	0.999137931034483	AML-MRC(5)_T	0	0
ENSG00000169594.13	BNC1	-0.60407	0.177597	0.29348	0.203125	0.297413793103448	AML-MRC(5)_T	0	1
ENSG00000226774.1	HIKESHIP1	-0.60416	0.0565799	0.11734	0.265625	0.410344827586207	AML-MRC(5)_T	0	0
ENSG00000242683.1	RPL12P21	-0.6042	0.0153782	0.039612	0.671875	0.726724137931035	AML-MRC(5)_T	0	0
ENSG00000287497.1		-0.60429	0.0217632	0.053064	0.625	0.720689655172414	AML-MRC(5)_T	0	0
ENSG00000220349.4		-0.6044	0.000120776	0.00056959	0.9375	0.962931034482759	AML-MRC(5)_T	0	0
ENSG00000222389.1	RNU2-28P	-0.60452	0.00151083	0.0053533	0.90625	0.901724137931034	AML-MRC(5)_T	0	0
ENSG00000138794.10	CASP6	-0.60467	1.25954e-17	4.3193e-16	1	1	AML-MRC(5)_T	0	0
ENSG00000256734.1		-0.60471	0.155467	0.26426	0.21875	0.312068965517241	AML-MRC(5)_T	0	0
ENSG00000185043.12	CIB1	-0.60475	3.39973e-16	9.9987e-15	1	1	AML-MRC(5)_T	0	1
ENSG00000138115.14	CYP2C8	-0.60484	0.00150898	0.0053476	0.96875	0.969827586206897	AML-MRC(5)_T	0	0
ENSG00000207072.1	RNU6-39P	-0.60507	0.0175213	0.04422	0.53125	0.637068965517241	AML-MRC(5)_T	0	0
ENSG00000175294.6	CATSPER1	-0.60518	4.57786e-06	2.9107e-05	1	0.999137931034483	AML-MRC(5)_T	0	0
ENSG00000226644.5		-0.60519	0.124566	0.22141	0.34375	0.413793103448276	AML-MRC(5)_T	0	0
ENSG00000201954.1	RNU6-673P	-0.60524	0.317519	0.45678	0.15625	0.237068965517241	AML-MRC(5)_T	0	0
ENSG00000213816.3	CNN2P4	-0.60585	0.00185659	0.0064096	0.734375	0.85948275862069	AML-MRC(5)_T	0	0
ENSG00000213937.4	CLDN9	-0.60603	0.00123496	0.0044998	0.984375	0.988793103448276	AML-MRC(5)_T	0	0
ENSG00000167798.17	C3P1	-0.60617	0.0561623	0.11658	0.625	0.582758620689655	AML-MRC(5)_T	0	0
ENSG00000110900.16	TSPAN11	-0.60618	0.00161086	0.0056635	0.96875	0.917241379310345	AML-MRC(5)_T	0	0
ENSG00000019485.13	PRDM11	-0.60637	1.14429e-10	1.5793e-09	1	1	AML-MRC(5)_T	0	1
ENSG00000242668.3	RN7SL317P	-0.60689	0.220548	0.34669	0.171875	0.221551724137931	AML-MRC(5)_T	0	0
ENSG00000272259.5	LINC01749	-0.6069	0.147629	0.25367	0.359375	0.381034482758621	AML-MRC(5)_T	0	0
ENSG00000204936.10	CD177	-0.60691	0.0698853	0.13928	0.9375	0.911206896551724	AML-MRC(5)_T	0	0
ENSG00000258552.1	FAM204DP	-0.60714	0.182116	0.29918	0.046875	0.229310344827586	AML-MRC(5)_T	0	0
ENSG00000166503.9	HDGFL3	-0.60717	0.00022897	0.0010086	1	1	AML-MRC(5)_T	0	0
ENSG00000255557.1		-0.60728	0.00188197	0.0064864	0.96875	0.939655172413793	AML-MRC(5)_T	0	0
ENSG00000286863.1		-0.60733	0.0104221	0.028448	0.921875	0.912931034482759	AML-MRC(5)_T	0	0
ENSG00000101084.18	RAB5IF	-0.6074	5.13148e-13	9.9626e-12	1	1	AML-MRC(5)_T	0	0
ENSG00000286428.1		-0.60743	0.220825	0.34707	0.109375	0.218103448275862	AML-MRC(5)_T	0	0
ENSG00000146374.14	RSPO3	-0.60773	0.164397	0.27604	0.453125	0.379310344827586	AML-MRC(5)_T	0	0
ENSG00000175202.6	HIGD2B	-0.60773	0.0431882	0.093801	0.421875	0.518965517241379	AML-MRC(5)_T	0	0
ENSG00000253981.5	ALG1L13P	-0.60795	1.69259e-08	1.6851e-07	1	0.99051724137931	AML-MRC(5)_T	0	0
ENSG00000217805.2		-0.60806	0.0252055	0.059912	0.53125	0.674137931034483	AML-MRC(5)_T	0	0
ENSG00000215644.10	GCGR	-0.60819	0.0376106	0.083599	0.578125	0.745689655172414	AML-MRC(5)_T	0	0
ENSG00000101349.17	PAK5	-0.6082	0.335275	0.47588	0.15625	0.181034482758621	AML-MRC(5)_T	0	0
ENSG00000122778.10	KIAA1549	-0.60829	1.33169e-05	7.7216e-05	1	1	AML-MRC(5)_T	1	1
ENSG00000166228.9	PCBD1	-0.60854	9.69568e-13	1.8037e-11	1	1	AML-MRC(5)_T	0	1
ENSG00000267452.3	LINC02073	-0.60862	0.0199397	0.049305	0.578125	0.757758620689655	AML-MRC(5)_T	0	0
ENSG00000240554.1	RPL7AP58	-0.60864	0.0535979	0.11206	0.40625	0.525	AML-MRC(5)_T	0	0
ENSG00000215004.3	MESTP4	-0.60866	0.103041	0.19053	0.296875	0.443965517241379	AML-MRC(5)_T	0	0
ENSG00000135540.11	NHSL1	-0.60868	5.14491e-07	3.9473e-06	1	0.999137931034483	AML-MRC(5)_T	0	0
ENSG00000265646.2	TUFMP1	-0.60868	0.00225281	0.0075864	0.84375	0.885344827586207	AML-MRC(5)_T	0	0
ENSG00000214646.8	COMMD4P1	-0.60882	0.00218601	0.0073895	0.8125	0.847413793103448	AML-MRC(5)_T	0	0
ENSG00000276831.1		-0.60886	0.00997327	0.027407	0.625	0.713793103448276	AML-MRC(5)_T	0	0
ENSG00000248781.1	PSMC1P4	-0.60891	0.00465277	0.014266	0.734375	0.811206896551724	AML-MRC(5)_T	0	0
ENSG00000236523.2	NPM1P40	-0.60892	0.0043913	0.013574	0.765625	0.867241379310345	AML-MRC(5)_T	0	0
ENSG00000251478.1		-0.60906	0.0132706	0.034949	0.578125	0.760344827586207	AML-MRC(5)_T	0	0
ENSG00000258068.2		-0.60907	0.0928442	0.17513	0.328125	0.437931034482759	AML-MRC(5)_T	0	0
ENSG00000280228.1		-0.60911	0.00773804	0.02208	0.875	0.893103448275862	AML-MRC(5)_T	0	0
ENSG00000228189.5	LINC02843	-0.60917	0.171786	0.28579	0.265625	0.293965517241379	AML-MRC(5)_T	0	0
ENSG00000146592.17	CREB5	-0.60924	0.000483904	0.0019607	1	1	AML-MRC(5)_T	0	1
ENSG00000161267.12	BDH1	-0.60927	6.40221e-11	9.1551e-10	1	1	AML-MRC(5)_T	0	0
ENSG00000213730.3	POLD2P1	-0.60934	0.0399309	0.087847	0.5	0.574137931034483	AML-MRC(5)_T	0	0
ENSG00000233705.7	SLC26A4-AS1	-0.60936	0.00512063	0.015472	0.78125	0.855172413793103	AML-MRC(5)_T	0	0
ENSG00000235808.1	MYL6P2	-0.60984	0.00758351	0.021713	0.703125	0.763793103448276	AML-MRC(5)_T	0	0
ENSG00000247627.2	MTND4P12	-0.61002	4.36503e-05	0.00022782	1	1	AML-MRC(5)_T	0	0
ENSG00000225465.9	RFPL1S	-0.61008	0.0276645	0.064768	0.953125	0.952586206896552	AML-MRC(5)_T	0	0
ENSG00000141696.13	P3H4	-0.61031	3.37907e-06	2.1985e-05	1	1	AML-MRC(5)_T	0	0
ENSG00000177700.6	POLR2L	-0.61045	3.38617e-12	5.859e-11	1	1	AML-MRC(5)_T	0	1
ENSG00000141013.17	GAS8	-0.61064	8.38505e-12	1.3703e-10	1	0.999137931034483	AML-MRC(5)_T	0	0
ENSG00000151360.10	ALLC	-0.6107	0.270363	0.4043	0.078125	0.186206896551724	AML-MRC(5)_T	0	0
ENSG00000154080.14	CHST9	-0.61084	0.170156	0.2837	0.15625	0.268965517241379	AML-MRC(5)_T	0	0
ENSG00000276213.1		-0.61085	0.037998	0.084307	0.421875	0.604310344827586	AML-MRC(5)_T	0	0
ENSG00000255437.1		-0.61092	0.0235825	0.056713	0.578125	0.658620689655172	AML-MRC(5)_T	0	0
ENSG00000159556.10	ISL2	-0.61094	0.0368894	0.08229	0.8125	0.787931034482759	AML-MRC(5)_T	0	1
ENSG00000273204.1		-0.61117	0.000428594	0.0017612	0.765625	0.835344827586207	AML-MRC(5)_T	0	0
ENSG00000175485.2	OR52W1	-0.61164	0.0238686	0.057243	0.609375	0.678448275862069	AML-MRC(5)_T	0	0
ENSG00000287161.1		-0.61172	0.160607	0.27112	0.25	0.30948275862069	AML-MRC(5)_T	0	0
ENSG00000226097.6		-0.61179	0.0804365	0.15596	0.421875	0.463793103448276	AML-MRC(5)_T	0	0
ENSG00000148848.14	ADAM12	-0.61192	0.000334946	0.0014153	0.984375	0.99051724137931	AML-MRC(5)_T	1	0
ENSG00000285205.2		-0.61195	0.266894	0.40008	0.109375	0.187068965517241	AML-MRC(5)_T	0	0
ENSG00000271200.1	PATJ-DT	-0.61212	0.0406297	0.089047	0.4375	0.606034482758621	AML-MRC(5)_T	0	0
ENSG00000227591.5	HSD11B1-AS1	-0.61225	0.000456846	0.0018646	0.953125	0.962068965517241	AML-MRC(5)_T	0	0
ENSG00000132199.20	ENOSF1	-0.61229	2.35107e-12	4.1521e-11	1	1	AML-MRC(5)_T	0	0
ENSG00000167553.16	TUBA1C	-0.61234	1.20308e-13	2.532e-12	1	1	AML-MRC(5)_T	0	0
ENSG00000285294.1	LINC00842	-0.61246	0.237655	0.36719	0.140625	0.203448275862069	AML-MRC(5)_T	0	0
ENSG00000101134.12	DOK5	-0.61257	0.147692	0.25374	0.3125	0.449137931034483	AML-MRC(5)_T	0	0
ENSG00000054148.18	PHPT1	-0.61266	1.02181e-13	2.1651e-12	1	1	AML-MRC(5)_T	0	0
ENSG00000264540.2	RN7SL405P	-0.61278	0.0364794	0.081517	0.671875	0.743103448275862	AML-MRC(5)_T	0	0
ENSG00000271991.1	TTC32-DT	-0.6129	0.00010598	0.00050578	0.953125	0.963793103448276	AML-MRC(5)_T	0	0
ENSG00000030304.14	MUSK	-0.61334	0.0376744	0.083715	0.484375	0.66551724137931	AML-MRC(5)_T	0	0
ENSG00000223831.1		-0.6134	0.0035767	0.011383	0.6875	0.799137931034483	AML-MRC(5)_T	0	0
ENSG00000257345.2	LINC02413	-0.61369	0.00254551	0.0084436	0.734375	0.852586206896552	AML-MRC(5)_T	0	0
ENSG00000242660.1		-0.61381	0.000130564	0.00061086	0.984375	0.976724137931035	AML-MRC(5)_T	0	0
ENSG00000148408.13	CACNA1B	-0.61382	0.0242639	0.058025	0.78125	0.786206896551724	AML-MRC(5)_T	0	0
ENSG00000117984.15	CTSD	-0.61401	5.51855e-08	5.0341e-07	1	1	AML-MRC(5)_T	1	0
ENSG00000213113.3	TUBB8P8	-0.61402	0.0769408	0.1505	0.3125	0.393103448275862	AML-MRC(5)_T	0	0
ENSG00000250194.1		-0.61425	0.0981544	0.18333	0.421875	0.476724137931034	AML-MRC(5)_T	0	0
ENSG00000197753.11	LHFPL5	-0.61453	3.01593e-08	2.8626e-07	1	0.998275862068966	AML-MRC(5)_T	0	0
ENSG00000255192.6	NANOGP8	-0.61458	0.00382572	0.012068	0.765625	0.769827586206897	AML-MRC(5)_T	0	1
ENSG00000170627.11	GTSF1	-0.61459	0.0165718	0.042244	0.96875	0.99051724137931	AML-MRC(5)_T	0	0
ENSG00000232164.1	LINC01873	-0.61461	0.27466	0.40905	0.078125	0.182758620689655	AML-MRC(5)_T	0	0
ENSG00000229001.1	ACTBP14	-0.61466	0.00572368	0.017016	0.578125	0.754310344827586	AML-MRC(5)_T	0	0
ENSG00000239649.3	MYADML	-0.6148	0.0942699	0.17733	0.40625	0.436206896551724	AML-MRC(5)_T	0	0
ENSG00000161243.9	FBXO27	-0.61488	0.0192145	0.047804	0.609375	0.789655172413793	AML-MRC(5)_T	0	0
ENSG00000249768.2	HSPE1P10	-0.61488	0.199664	0.32108	0.140625	0.225862068965517	AML-MRC(5)_T	0	0
ENSG00000162840.4	MT2P1	-0.61492	0.0478103	0.10191	0.5625	0.649137931034483	AML-MRC(5)_T	0	0
ENSG00000234998.1		-0.61494	0.0247769	0.059032	0.609375	0.663793103448276	AML-MRC(5)_T	0	0
ENSG00000106483.12	SFRP4	-0.61497	0.000324769	0.0013775	1	0.985344827586207	AML-MRC(5)_T	0	1
ENSG00000158716.9	DUSP23	-0.615	1.98429e-11	3.0735e-10	1	1	AML-MRC(5)_T	0	0
ENSG00000223863.1	LINC01805	-0.61538	0.236648	0.36598	0.0625	0.2	AML-MRC(5)_T	0	0
ENSG00000233307.1	SRSF3P6	-0.61559	0.0646653	0.13081	0.3125	0.41551724137931	AML-MRC(5)_T	0	0
ENSG00000233457.1		-0.61573	0.0176107	0.0444	0.53125	0.695689655172414	AML-MRC(5)_T	0	0
ENSG00000250699.1		-0.6158	0.0586787	0.12093	0.390625	0.470689655172414	AML-MRC(5)_T	0	0
ENSG00000136404.16	TM6SF1	-0.61582	1.50982e-05	8.6668e-05	1	0.998275862068966	AML-MRC(5)_T	0	0
ENSG00000207142.1		-0.61585	0.0660779	0.13318	0.234375	0.408620689655172	AML-MRC(5)_T	0	0
ENSG00000230080.2		-0.61588	0.0533525	0.11165	0.4375	0.527586206896552	AML-MRC(5)_T	0	0
ENSG00000102678.7	FGF9	-0.61592	0.0248767	0.059227	0.9375	0.926724137931034	AML-MRC(5)_T	0	0
ENSG00000118640.11	VAMP8	-0.61603	3.09889e-18	1.1369e-16	1	1	AML-MRC(5)_T	0	0
ENSG00000283444.1	GPR141BP	-0.61607	0.00287539	0.0093927	0.75	0.856034482758621	AML-MRC(5)_T	0	0
ENSG00000131183.11	SLC34A1	-0.6161	0.0224501	0.054478	0.890625	0.791379310344828	AML-MRC(5)_T	0	0
ENSG00000150681.10	RGS18	-0.61615	5.48684e-07	4.1861e-06	1	1	AML-MRC(5)_T	0	0
ENSG00000204103.4	MAFB	-0.61618	0.00695598	0.020104	1	1	AML-MRC(5)_T	0	1
ENSG00000042813.8	ZPBP	-0.61647	0.0247658	0.059012	0.5	0.603448275862069	AML-MRC(5)_T	0	0
ENSG00000237419.1		-0.61651	0.207924	0.33144	0.140625	0.225	AML-MRC(5)_T	0	0
ENSG00000257715.1		-0.61722	0.00220516	0.0074487	0.78125	0.848275862068966	AML-MRC(5)_T	0	0
ENSG00000258118.1	PPIAP44	-0.61734	0.133569	0.23405	0.109375	0.242241379310345	AML-MRC(5)_T	0	0
ENSG00000159885.14	ZNF222	-0.61735	6.50912e-09	6.9621e-08	1	1	AML-MRC(5)_T	0	1
ENSG00000254632.2		-0.61748	0.0936997	0.17643	0.34375	0.471551724137931	AML-MRC(5)_T	0	0
ENSG00000270955.1		-0.61751	0.13532	0.23656	0.21875	0.277586206896552	AML-MRC(5)_T	0	0
ENSG00000240459.2		-0.61757	0.0457098	0.098235	0.65625	0.628448275862069	AML-MRC(5)_T	0	0
ENSG00000265918.2	RN7SL543P	-0.61776	0.372884	0.51521	0.15625	0.168103448275862	AML-MRC(5)_T	0	0
ENSG00000140443.15	IGF1R	-0.61783	9.57429e-05	0.00046154	1	1	AML-MRC(5)_T	1	0
ENSG00000165762.3	OR4K2	-0.61787	0.213524	0.33819	0.125	0.206034482758621	AML-MRC(5)_T	0	0
ENSG00000231060.1	FARSBP1	-0.61793	0.122479	0.21837	0.296875	0.367241379310345	AML-MRC(5)_T	0	0
ENSG00000223973.2	PAFAH1B1P2	-0.61799	0.00264575	0.0087276	0.8125	0.870689655172414	AML-MRC(5)_T	0	0
ENSG00000249176.1		-0.61818	0.0337543	0.076478	0.4375	0.524137931034483	AML-MRC(5)_T	0	0
ENSG00000240785.2	RPL36AP21	-0.6182	9.40445e-05	0.00045434	0.96875	0.957758620689655	AML-MRC(5)_T	0	0
ENSG00000225868.7	WDR87BP	-0.61822	0.0976278	0.1825	0.390625	0.457758620689655	AML-MRC(5)_T	0	0
ENSG00000204173.11	LRRC37A5P	-0.61839	0.000326119	0.0013827	0.796875	0.904310344827586	AML-MRC(5)_T	0	0
ENSG00000163913.12	IFT122	-0.61853	1.83395e-30	2.2266e-28	1	1	AML-MRC(5)_T	0	0
ENSG00000223893.1	GNL2P1	-0.61867	0.166104	0.27834	0.1875	0.237068965517241	AML-MRC(5)_T	0	0
ENSG00000253993.1		-0.61869	0.0638748	0.12957	0.21875	0.36551724137931	AML-MRC(5)_T	0	0
ENSG00000277349.1	CICP25	-0.61917	0.0265898	0.062662	0.609375	0.679310344827586	AML-MRC(5)_T	0	0
ENSG00000091181.20	IL5RA	-0.61924	0.00820748	0.023232	0.984375	0.997413793103448	AML-MRC(5)_T	1	0
ENSG00000229107.2	ABHD17AP4	-0.61932	0.00336828	0.010806	0.828125	0.929310344827586	AML-MRC(5)_T	0	0
ENSG00000287631.1		-0.6194	5.88796e-05	0.00029827	0.96875	0.989655172413793	AML-MRC(5)_T	0	0
ENSG00000099810.21	MTAP	-0.61946	1.31066e-17	4.4876e-16	1	1	AML-MRC(5)_T	0	0
ENSG00000251467.1	CTDNEP1P2	-0.61965	4.54874e-05	0.00023648	0.953125	0.987931034482759	AML-MRC(5)_T	0	0
ENSG00000095303.17	PTGS1	-0.61973	2.87438e-06	1.8945e-05	1	1	AML-MRC(5)_T	0	0
ENSG00000273111.6	LYPD4	-0.61991	0.109654	0.20012	0.421875	0.461206896551724	AML-MRC(5)_T	0	0
ENSG00000270333.1		-0.62015	0.0863799	0.1653	0.1875	0.331896551724138	AML-MRC(5)_T	0	0
ENSG00000196778.3	OR52K1	-0.6202	0.0228463	0.055252	0.625	0.825	AML-MRC(5)_T	0	0
ENSG00000006756.16	ARSD	-0.62024	2.14718e-11	3.3081e-10	1	1	AML-MRC(5)_T	0	0
ENSG00000243953.1		-0.6203	0.24683	0.37779	0.078125	0.192241379310345	AML-MRC(5)_T	0	0
ENSG00000232536.1		-0.62061	0.0288341	0.06707	0.453125	0.642241379310345	AML-MRC(5)_T	0	0
ENSG00000235535.8	TRDN-AS1	-0.6208	0.21883	0.34458	0.140625	0.210344827586207	AML-MRC(5)_T	0	0
ENSG00000235644.1	RPL10P5	-0.62106	0.00740209	0.021245	0.734375	0.801724137931034	AML-MRC(5)_T	0	0
ENSG00000271333.1		-0.62106	0.0850726	0.16322	0.390625	0.426724137931034	AML-MRC(5)_T	0	0
ENSG00000151849.15	CENPJ	-0.6212	1.49714e-13	3.1118e-12	1	1	AML-MRC(5)_T	0	0
ENSG00000235838.1	HSP90AB7P	-0.62144	0.0196453	0.048725	0.59375	0.703448275862069	AML-MRC(5)_T	0	0
ENSG00000243193.4	PRKAR2B-AS1	-0.62221	0.00340971	0.010919	0.90625	0.922413793103448	AML-MRC(5)_T	0	0
ENSG00000236348.1	PSMC1P10	-0.62229	0.00770023	0.021992	0.625	0.747413793103448	AML-MRC(5)_T	0	0
ENSG00000249923.1	LINC02891	-0.62232	0.0257521	0.060984	0.75	0.845689655172414	AML-MRC(5)_T	0	0
ENSG00000187796.15	CARD9	-0.62237	8.76308e-08	7.6928e-07	1	1	AML-MRC(5)_T	0	0
ENSG00000251999.1		-0.62241	0.249116	0.38039	0.09375	0.195689655172414	AML-MRC(5)_T	0	0
ENSG00000224458.3	GUSBP6	-0.62261	0.0883421	0.16828	0.25	0.419827586206897	AML-MRC(5)_T	0	0
ENSG00000231519.1		-0.62263	0.00105648	0.0039096	0.796875	0.862068965517241	AML-MRC(5)_T	0	0
ENSG00000178403.4	NEUROG2	-0.62291	0.0477802	0.10186	0.359375	0.623275862068966	AML-MRC(5)_T	0	1
ENSG00000212657.1	KRTAP16-1	-0.62294	0.00390951	0.012301	0.765625	0.86551724137931	AML-MRC(5)_T	0	0
ENSG00000248752.3		-0.62299	0.0478841	0.10204	0.375	0.511206896551724	AML-MRC(5)_T	0	0
ENSG00000286872.1		-0.62305	0.000253593	0.0011045	0.953125	0.964655172413793	AML-MRC(5)_T	0	0
ENSG00000228056.3	CFL1P3	-0.62322	0.0036292	0.011528	0.71875	0.820689655172414	AML-MRC(5)_T	0	0
ENSG00000245719.1	SKOR1-AS1	-0.62349	0.0117478	0.031528	0.96875	0.860344827586207	AML-MRC(5)_T	0	0
ENSG00000229670.2	PKP4P1	-0.62368	0.0563719	0.11697	0.46875	0.511206896551724	AML-MRC(5)_T	0	0
ENSG00000254893.6	RAP1BL	-0.62369	1.25008e-10	1.7183e-09	1	1	AML-MRC(5)_T	0	0
ENSG00000225092.2		-0.62394	1.46602e-05	8.4343e-05	1	0.994827586206897	AML-MRC(5)_T	0	0
ENSG00000130766.5	SESN2	-0.62429	1.29103e-06	9.1572e-06	1	1	AML-MRC(5)_T	0	0
ENSG00000232177.1	MTND4P24	-0.62465	0.000258471	0.0011225	0.984375	0.997413793103448	AML-MRC(5)_T	0	0
ENSG00000165801.10	ARHGEF40	-0.62483	1.13917e-10	1.5738e-09	1	1	AML-MRC(5)_T	0	0
ENSG00000287274.1		-0.62485	0.095932	0.17989	0.3125	0.497413793103448	AML-MRC(5)_T	0	0
ENSG00000128594.8	LRRC4	-0.62518	0.000181761	0.00082028	1	1	AML-MRC(5)_T	0	0
ENSG00000267940.1		-0.62519	1.73664e-05	9.8623e-05	0.984375	0.98448275862069	AML-MRC(5)_T	0	0
ENSG00000227630.4	LINC01132	-0.62534	3.03519e-05	0.0001632	0.984375	0.996551724137931	AML-MRC(5)_T	0	0
ENSG00000139531.13	SUOX	-0.6254	2.00428e-18	7.505e-17	1	1	AML-MRC(5)_T	0	0
ENSG00000012779.11	ALOX5	-0.62541	7.70859e-05	0.00037999	1	1	AML-MRC(5)_T	0	0
ENSG00000230798.5	FOXD3-AS1	-0.6255	0.169151	0.28241	0.109375	0.233620689655172	AML-MRC(5)_T	0	0
ENSG00000274340.1		-0.62557	0.0170665	0.043258	0.453125	0.636206896551724	AML-MRC(5)_T	0	0
ENSG00000184307.16	ZDHHC23	-0.6257	4.28359e-08	3.9691e-07	1	1	AML-MRC(5)_T	1	0
ENSG00000279431.1		-0.62571	0.00189777	0.0065331	0.875	0.873275862068966	AML-MRC(5)_T	0	0
ENSG00000224961.3	LINC01752	-0.62584	0.00967439	0.026706	0.546875	0.679310344827586	AML-MRC(5)_T	0	0
ENSG00000286273.1		-0.62588	0.138826	0.24145	0.296875	0.425	AML-MRC(5)_T	0	0
ENSG00000254270.1	ERHP1	-0.62616	0.00220713	0.0074527	0.828125	0.882758620689655	AML-MRC(5)_T	0	0
ENSG00000112280.17	COL9A1	-0.62626	0.0730157	0.14419	0.46875	0.518103448275862	AML-MRC(5)_T	0	0
ENSG00000163803.13	PLB1	-0.6263	8.20008e-08	7.2409e-07	1	1	AML-MRC(5)_T	0	0
ENSG00000240601.1	RPL9P15	-0.62632	0.251584	0.38299	0.09375	0.189655172413793	AML-MRC(5)_T	0	0
ENSG00000272989.1	LINC02012	-0.62644	1.92263e-06	1.3133e-05	0.984375	0.986206896551724	AML-MRC(5)_T	0	0
ENSG00000277467.1	RN7SL628P	-0.62647	0.026037	0.061563	0.546875	0.55948275862069	AML-MRC(5)_T	0	0
ENSG00000043355.12	ZIC2	-0.62668	0.155141	0.26379	0.265625	0.362931034482759	AML-MRC(5)_T	0	1
ENSG00000244088.1	RPL23AP44	-0.62691	0.207978	0.3315	0.3125	0.289655172413793	AML-MRC(5)_T	0	0
ENSG00000272574.1		-0.62693	0.000188068	0.00084603	1	0.978448275862069	AML-MRC(5)_T	0	0
ENSG00000227183.3	HDGFP1	-0.62703	0.000582011	0.0023102	0.875	0.912068965517241	AML-MRC(5)_T	0	0
ENSG00000287192.1		-0.62706	9.53043e-05	0.00045971	0.921875	0.958620689655172	AML-MRC(5)_T	0	0
ENSG00000272855.1		-0.62709	0.117901	0.21188	0.09375	0.295689655172414	AML-MRC(5)_T	0	0
ENSG00000146243.14	IRAK1BP1	-0.62713	4.47822e-09	4.9292e-08	1	1	AML-MRC(5)_T	0	0
ENSG00000269984.1		-0.62719	1.2923e-08	1.3136e-07	1	0.993103448275862	AML-MRC(5)_T	0	0
ENSG00000271143.1		-0.62719	0.179427	0.29572	0.0625	0.205172413793103	AML-MRC(5)_T	0	0
ENSG00000257198.6	FAM205BP	-0.62725	0.187377	0.30587	0.125	0.224137931034483	AML-MRC(5)_T	0	0
ENSG00000267251.2		-0.62739	0.0154967	0.03987	0.59375	0.683620689655172	AML-MRC(5)_T	0	0
ENSG00000232101.1		-0.62741	0.0370921	0.082653	0.484375	0.586206896551724	AML-MRC(5)_T	0	0
ENSG00000163395.17	IGFN1	-0.62761	0.0956535	0.17947	0.46875	0.554310344827586	AML-MRC(5)_T	0	0
ENSG00000133318.14	RTN3	-0.62762	3.02033e-21	1.5237e-19	1	1	AML-MRC(5)_T	0	0
ENSG00000280187.1		-0.62772	8.49855e-08	7.4787e-07	1	0.996551724137931	AML-MRC(5)_T	0	0
ENSG00000175600.16	SUGCT	-0.62801	0.000252249	0.0010992	0.96875	0.972413793103448	AML-MRC(5)_T	0	0
ENSG00000120645.12	IQSEC3	-0.62807	0.00455967	0.014026	1	0.997413793103448	AML-MRC(5)_T	0	0
ENSG00000215529.12	EFCAB8	-0.62813	3.37769e-05	0.00018004	1	0.987068965517241	AML-MRC(5)_T	0	0
ENSG00000256139.2		-0.62813	0.000236018	0.0010358	0.96875	0.958620689655172	AML-MRC(5)_T	0	0
ENSG00000241860.7		-0.62846	3.101e-05	0.00016633	1	0.991379310344828	AML-MRC(5)_T	0	0
ENSG00000259068.1	TRAV37	-0.62876	0.105574	0.19426	0.234375	0.292241379310345	AML-MRC(5)_T	0	0
ENSG00000251583.1	MFFP2	-0.62888	0.000437147	0.0017924	0.875	0.929310344827586	AML-MRC(5)_T	0	0
ENSG00000229937.9	PRPS1L1	-0.62895	0.0165124	0.042115	0.671875	0.699137931034483	AML-MRC(5)_T	0	0
ENSG00000184319.16	RPL23AP82	-0.62898	2.86215e-13	5.7462e-12	1	1	AML-MRC(5)_T	0	0
ENSG00000215381.3	RPL29P6	-0.62917	0.016999	0.043122	0.703125	0.733620689655172	AML-MRC(5)_T	0	0
ENSG00000144681.10	STAC	-0.62961	0.0715696	0.14194	0.875	0.807758620689655	AML-MRC(5)_T	0	0
ENSG00000265078.2	RN7SL664P	-0.62964	0.0681825	0.13655	0.265625	0.387931034482759	AML-MRC(5)_T	0	0
ENSG00000216642.1		-0.62974	0.0625486	0.12734	0.25	0.367241379310345	AML-MRC(5)_T	0	0
ENSG00000128641.19	MYO1B	-0.62991	0.00332486	0.010677	1	0.994827586206897	AML-MRC(5)_T	0	0
ENSG00000226038.5	PPIAP21	-0.63043	0.0480862	0.10242	0.4375	0.54051724137931	AML-MRC(5)_T	0	0
ENSG00000186973.11	CFAP144	-0.63058	0.245816	0.37644	0.125	0.221551724137931	AML-MRC(5)_T	0	0
ENSG00000205579.3	DYNLL1P1	-0.63058	8.27214e-05	0.00040452	0.984375	0.958620689655172	AML-MRC(5)_T	0	0
ENSG00000227911.3	LINC02344	-0.63059	0.0335203	0.076039	0.46875	0.637068965517241	AML-MRC(5)_T	0	0
ENSG00000260916.7	CCPG1	-0.63061	1.33559e-12	2.4357e-11	1	1	AML-MRC(5)_T	0	0
ENSG00000267478.1		-0.6308	0.0531389	0.11131	0.3125	0.422413793103448	AML-MRC(5)_T	0	0
ENSG00000156006.5	NAT2	-0.63089	0.167893	0.28065	0.203125	0.35948275862069	AML-MRC(5)_T	0	0
ENSG00000239256.1	RPL35AP35	-0.63104	0.015139	0.0391	0.6875	0.754310344827586	AML-MRC(5)_T	0	0
ENSG00000235483.1	GYG2-AS1	-0.63119	0.048193	0.10258	0.328125	0.41551724137931	AML-MRC(5)_T	0	0
ENSG00000115616.3	SLC9A2	-0.6312	0.00831773	0.023491	0.828125	0.844827586206897	AML-MRC(5)_T	0	0
ENSG00000270933.1		-0.63122	0.0511855	0.10793	0.515625	0.553448275862069	AML-MRC(5)_T	0	0
ENSG00000273384.1		-0.63137	0.00233398	0.0078259	0.65625	0.781896551724138	AML-MRC(5)_T	0	0
ENSG00000123552.18	USP45	-0.63141	3.68815e-07	2.9101e-06	1	0.999137931034483	AML-MRC(5)_T	0	0
ENSG00000255964.1	HSPD1P12	-0.63158	0.000484608	0.0019634	0.90625	0.913793103448276	AML-MRC(5)_T	0	0
ENSG00000204993.3	CRTC1P1	-0.63183	0.117831	0.21178	0.25	0.3	AML-MRC(5)_T	0	0
ENSG00000154265.16	ABCA5	-0.63187	5.10984e-05	0.00026242	1	0.996551724137931	AML-MRC(5)_T	1	0
ENSG00000261273.1		-0.63187	0.08951	0.17002	0.1875	0.307758620689655	AML-MRC(5)_T	0	0
ENSG00000287016.1		-0.63209	0.000545245	0.0021801	0.96875	0.901724137931034	AML-MRC(5)_T	0	0
ENSG00000229153.5	EPHA1-AS1	-0.63213	1.35555e-05	7.8516e-05	1	0.999137931034483	AML-MRC(5)_T	0	0
ENSG00000242705.1	ICE2P2	-0.63222	0.0245309	0.058558	0.609375	0.623275862068966	AML-MRC(5)_T	0	0
ENSG00000138829.12	FBN2	-0.63225	0.00614085	0.018065	0.984375	0.994827586206897	AML-MRC(5)_T	1	0
ENSG00000197358.9	BNIP3P1	-0.63235	0.000975134	0.0036408	0.703125	0.892241379310345	AML-MRC(5)_T	0	0
ENSG00000261195.1		-0.63246	0.0212485	0.05203	0.46875	0.557758620689655	AML-MRC(5)_T	0	0
ENSG00000228819.1	AGKP2	-0.63261	0.0379289	0.084174	0.421875	0.544827586206897	AML-MRC(5)_T	0	0
ENSG00000137270.11	GCM1	-0.63267	0.0104184	0.028441	0.78125	0.829310344827586	AML-MRC(5)_T	0	1
ENSG00000172965.17	MIR4435-2HG	-0.63272	2.85057e-10	3.7373e-09	1	1	AML-MRC(5)_T	0	0
ENSG00000169302.16	STK32A	-0.63308	0.193006	0.31287	0.171875	0.268103448275862	AML-MRC(5)_T	0	0
ENSG00000250575.1		-0.63327	0.0732907	0.14461	0.46875	0.522413793103448	AML-MRC(5)_T	0	0
ENSG00000237412.7	PRSS56	-0.63331	0.0827428	0.15964	0.40625	0.454310344827586	AML-MRC(5)_T	0	0
ENSG00000259388.1		-0.63355	0.00137759	0.0049439	0.984375	0.987931034482759	AML-MRC(5)_T	0	0
ENSG00000287312.1		-0.63355	0.0123021	0.032775	0.875	0.812931034482759	AML-MRC(5)_T	0	0
ENSG00000186806.5	VSIG10L	-0.6337	2.17274e-06	1.4694e-05	1	0.999137931034483	AML-MRC(5)_T	0	0
ENSG00000259374.2	NDUFB4P11	-0.63393	0.03371	0.076402	0.546875	0.697413793103448	AML-MRC(5)_T	0	0
ENSG00000244144.1	INAVAP1	-0.63401	0.133856	0.23445	0.15625	0.260344827586207	AML-MRC(5)_T	0	0
ENSG00000164953.16	TMEM67	-0.63416	3.70343e-09	4.1317e-08	1	0.999137931034483	AML-MRC(5)_T	0	0
ENSG00000256563.2	NANOGNBP2	-0.63425	0.0876001	0.16709	0.3125	0.356034482758621	AML-MRC(5)_T	0	0
ENSG00000202059.1		-0.63437	0.020076	0.04958	0.453125	0.58448275862069	AML-MRC(5)_T	0	0
ENSG00000130829.18	DUSP9	-0.63438	0.0368337	0.082191	0.515625	0.668103448275862	AML-MRC(5)_T	0	0
ENSG00000201806.1	RNU4-8P	-0.63441	7.43443e-05	0.00036781	1	0.961206896551724	AML-MRC(5)_T	0	0
ENSG00000223175.1	RNU4-61P	-0.6345	0.184653	0.30236	0.109375	0.225862068965517	AML-MRC(5)_T	0	0
ENSG00000165996.14	HACD1	-0.63486	2.17741e-07	1.7863e-06	1	1	AML-MRC(5)_T	0	0
ENSG00000133835.17	HSD17B4	-0.63492	2.70861e-13	5.4455e-12	1	1	AML-MRC(5)_T	0	0
ENSG00000264251.2	RN7SL819P	-0.63498	0.0322034	0.073526	0.40625	0.487068965517241	AML-MRC(5)_T	0	0
ENSG00000287283.1		-0.63506	0.220664	0.34685	0.125	0.204310344827586	AML-MRC(5)_T	0	0
ENSG00000199426.1	RNU1-108P	-0.63513	0.142546	0.24651	0.3125	0.357758620689655	AML-MRC(5)_T	0	0
ENSG00000141012.13	GALNS	-0.63523	1.97448e-20	9.2837e-19	1	1	AML-MRC(5)_T	1	0
ENSG00000117407.17	ARTN	-0.63533	0.000560891	0.0022344	1	0.999137931034483	AML-MRC(5)_T	0	0
ENSG00000263301.1		-0.63539	0.00039954	0.0016544	0.953125	0.953448275862069	AML-MRC(5)_T	0	0
ENSG00000175315.3	CST6	-0.63547	0.000627083	0.0024684	0.875	0.90948275862069	AML-MRC(5)_T	0	0
ENSG00000269058.6	CALR3	-0.63555	0.0618018	0.12614	0.359375	0.447413793103448	AML-MRC(5)_T	0	0
ENSG00000112759.19	SLC29A1	-0.63567	2.35987e-11	3.6116e-10	1	1	AML-MRC(5)_T	1	0
ENSG00000218582.2	GAPDHP63	-0.63579	2.79306e-08	2.6687e-07	1	1	AML-MRC(5)_T	0	0
ENSG00000219703.1	RAP1BP3	-0.63599	0.0404986	0.088787	0.515625	0.536206896551724	AML-MRC(5)_T	0	0
ENSG00000250048.2	LINC00603	-0.63606	0.315055	0.45413	0.078125	0.174137931034483	AML-MRC(5)_T	0	0
ENSG00000183048.12	SLC25A10	-0.63618	3.7514e-09	4.1797e-08	1	1	AML-MRC(5)_T	0	0
ENSG00000240409.1	MTATP8P1	-0.6364	0.000603264	0.0023845	0.984375	0.988793103448276	AML-MRC(5)_T	0	0
ENSG00000223433.1	RPS29P9	-0.63646	0.14677	0.25248	0.21875	0.264655172413793	AML-MRC(5)_T	0	0
ENSG00000249489.1	GAPDHP70	-0.63651	1.18306e-06	8.4602e-06	0.984375	0.987931034482759	AML-MRC(5)_T	0	0
ENSG00000260690.1	CYCSP39	-0.63669	0.0720821	0.14272	0.140625	0.303448275862069	AML-MRC(5)_T	0	0
ENSG00000174899.12	SLC66A1L	-0.63671	0.159403	0.26953	0.171875	0.354310344827586	AML-MRC(5)_T	0	0
ENSG00000276649.1		-0.6371	8.27385e-07	6.0896e-06	1	0.995689655172414	AML-MRC(5)_T	0	0
ENSG00000271806.1		-0.63712	0.000346092	0.0014576	0.921875	0.956034482758621	AML-MRC(5)_T	0	0
ENSG00000234869.1	LINC02925	-0.63718	0.00477766	0.014584	0.734375	0.797413793103448	AML-MRC(5)_T	0	0
ENSG00000257943.2		-0.63733	0.0890106	0.16925	0.296875	0.354310344827586	AML-MRC(5)_T	0	0
ENSG00000284842.1	FAM91A2P	-0.63743	0.0151685	0.039164	0.59375	0.674137931034483	AML-MRC(5)_T	0	0
ENSG00000273209.1		-0.63745	0.0607569	0.1244	0.40625	0.464655172413793	AML-MRC(5)_T	0	0
ENSG00000255334.1		-0.63757	0.0267352	0.062968	0.375	0.539655172413793	AML-MRC(5)_T	0	0
ENSG00000079156.17	OSBPL6	-0.63798	0.0119465	0.031986	0.96875	0.95948275862069	AML-MRC(5)_T	0	0
ENSG00000206622.1	SNORA69	-0.63798	0.0105607	0.028783	0.5625	0.641379310344828	AML-MRC(5)_T	0	0
ENSG00000213076.3		-0.63802	0.100642	0.18696	0.203125	0.36551724137931	AML-MRC(5)_T	0	0
ENSG00000243742.5	RPLP0P2	-0.63808	0.00042886	0.0017621	0.96875	0.972413793103448	AML-MRC(5)_T	0	0
ENSG00000202310.1		-0.63816	0.0544166	0.11351	0.375	0.425862068965517	AML-MRC(5)_T	0	0
ENSG00000142657.21	PGD	-0.63819	6.00206e-19	2.4133e-17	1	1	AML-MRC(5)_T	0	0
ENSG00000247903.1		-0.63821	1.34779e-07	1.1465e-06	1	0.996551724137931	AML-MRC(5)_T	0	0
ENSG00000213684.4	LDHBP2	-0.63856	1.12853e-06	8.1101e-06	0.984375	0.982758620689655	AML-MRC(5)_T	0	0
ENSG00000255042.3	SEPTIN7P11	-0.63895	0.0330347	0.075145	0.609375	0.68448275862069	AML-MRC(5)_T	0	0
ENSG00000213981.8		-0.63905	0.0732024	0.14448	0.328125	0.403448275862069	AML-MRC(5)_T	0	0
ENSG00000234626.2		-0.63915	0.259336	0.39156	0.171875	0.186206896551724	AML-MRC(5)_T	0	0
ENSG00000256148.1		-0.63933	2.21331e-05	0.00012283	0.984375	0.998275862068966	AML-MRC(5)_T	0	0
ENSG00000222629.1	RNU2-42P	-0.63967	0.0105897	0.028845	0.46875	0.649137931034483	AML-MRC(5)_T	0	0
ENSG00000257835.2		-0.6398	0.271715	0.40586	0.171875	0.206034482758621	AML-MRC(5)_T	0	0
ENSG00000180068.10	OR3A4P	-0.64001	0.321508	0.46123	0.1875	0.182758620689655	AML-MRC(5)_T	0	0
ENSG00000241932.1	RPL35AP34	-0.64015	0.0322623	0.073642	0.546875	0.593965517241379	AML-MRC(5)_T	0	0
ENSG00000242267.6	SKINT1L	-0.64051	0.030576	0.070396	0.390625	0.56551724137931	AML-MRC(5)_T	0	0
ENSG00000261357.1		-0.64101	0.0636894	0.12926	0.25	0.391379310344828	AML-MRC(5)_T	0	0
ENSG00000286448.1		-0.64121	0.132966	0.23321	0.234375	0.273275862068966	AML-MRC(5)_T	0	0
ENSG00000156381.9	ANKRD9	-0.64127	6.25612e-06	3.8727e-05	1	1	AML-MRC(5)_T	0	0
ENSG00000261218.5		-0.64162	5.12335e-06	3.2209e-05	1	0.996551724137931	AML-MRC(5)_T	0	0
ENSG00000236423.6	LINC01134	-0.64169	2.80954e-06	1.8565e-05	1	0.993965517241379	AML-MRC(5)_T	0	0
ENSG00000171314.9	PGAM1	-0.64171	5.12051e-17	1.6435e-15	1	1	AML-MRC(5)_T	0	0
ENSG00000235175.1	RPL26P37	-0.64174	0.0184055	0.046062	0.84375	0.862068965517241	AML-MRC(5)_T	0	0
ENSG00000001460.18	STPG1	-0.64209	3.49268e-14	7.9287e-13	1	0.999137931034483	AML-MRC(5)_T	0	0
ENSG00000178184.16	PARD6G	-0.64217	2.6399e-05	0.00014408	1	0.991379310344828	AML-MRC(5)_T	0	0
ENSG00000254027.1	LNMICC	-0.64294	1.41276e-06	9.9301e-06	0.953125	0.982758620689655	AML-MRC(5)_T	0	0
ENSG00000213698.2	CAPZA1P3	-0.64305	0.0129753	0.034288	0.640625	0.673275862068966	AML-MRC(5)_T	0	0
ENSG00000108947.5	EFNB3	-0.64307	0.047563	0.10149	0.890625	0.737931034482759	AML-MRC(5)_T	1	0
ENSG00000255345.1		-0.64323	0.124441	0.22122	0.234375	0.306896551724138	AML-MRC(5)_T	0	0
ENSG00000176510.5	OR10AC1	-0.64342	0.00477688	0.014582	0.8125	0.851724137931035	AML-MRC(5)_T	0	0
ENSG00000278885.1		-0.64344	0.21805	0.34361	0.0625	0.189655172413793	AML-MRC(5)_T	0	0
ENSG00000275695.1	UBE2Q2P6	-0.64355	0.0732672	0.14458	0.265625	0.38448275862069	AML-MRC(5)_T	0	0
ENSG00000129562.11	DAD1	-0.6437	8.37845e-17	2.6234e-15	1	1	AML-MRC(5)_T	0	0
ENSG00000100427.16	MLC1	-0.64376	2.27446e-06	1.5306e-05	1	1	AML-MRC(5)_T	0	0
ENSG00000244717.1	RPS27P14	-0.64376	0.0219554	0.053479	0.65625	0.708620689655172	AML-MRC(5)_T	0	0
ENSG00000188157.15	AGRN	-0.64385	1.68798e-05	9.6097e-05	1	1	AML-MRC(5)_T	1	0
ENSG00000284324.1	MIR3175	-0.64393	0.0688611	0.13766	0.25	0.381896551724138	AML-MRC(5)_T	0	0
ENSG00000145692.15	BHMT	-0.64406	0.0566907	0.11752	0.328125	0.478448275862069	AML-MRC(5)_T	0	0
ENSG00000236674.1		-0.64408	0.0553912	0.11523	0.546875	0.537931034482759	AML-MRC(5)_T	0	0
ENSG00000163462.18	TRIM46	-0.64427	5.8391e-09	6.2937e-08	1	0.999137931034483	AML-MRC(5)_T	0	0
ENSG00000266899.2	AKR1B1P7	-0.6444	0.0523652	0.10996	0.34375	0.461206896551724	AML-MRC(5)_T	0	0
ENSG00000181260.8	MTHFD2P7	-0.64448	0.000797425	0.0030523	0.671875	0.856896551724138	AML-MRC(5)_T	0	0
ENSG00000135821.19	GLUL	-0.64453	5.7505e-12	9.6549e-11	1	1	AML-MRC(5)_T	0	0
ENSG00000277268.2	LHX1-DT	-0.64456	0.135521	0.23687	0.21875	0.269827586206897	AML-MRC(5)_T	0	0
ENSG00000237846.1		-0.64463	0.00080479	0.0030764	0.875	0.935344827586207	AML-MRC(5)_T	0	0
ENSG00000214657.4	RPLP1P5	-0.64496	0.0303091	0.069926	0.546875	0.605172413793103	AML-MRC(5)_T	0	0
ENSG00000109265.14	CRACD	-0.64497	0.000356409	0.0014959	1	0.998275862068966	AML-MRC(5)_T	0	0
ENSG00000100024.15	UPB1	-0.64504	0.000207623	0.00092398	1	0.999137931034483	AML-MRC(5)_T	0	0
ENSG00000270861.1		-0.64509	0.0666087	0.13403	0.25	0.364655172413793	AML-MRC(5)_T	0	0
ENSG00000257893.3	LINC02404	-0.6452	0.116591	0.21003	0.296875	0.377586206896552	AML-MRC(5)_T	0	0
ENSG00000102038.16	SMARCA1	-0.64533	0.0209264	0.051394	0.90625	0.945689655172414	AML-MRC(5)_T	0	1
ENSG00000005249.13	PRKAR2B	-0.64547	2.44149e-05	0.00013414	1	1	AML-MRC(5)_T	0	0
ENSG00000164687.11	FABP5	-0.64548	6.45936e-08	5.8181e-07	1	1	AML-MRC(5)_T	0	0
ENSG00000138411.13	HECW2	-0.6456	1.26523e-05	7.3676e-05	1	0.998275862068966	AML-MRC(5)_T	0	0
ENSG00000239670.1		-0.64591	0.000374166	0.001562	0.921875	0.943965517241379	AML-MRC(5)_T	0	0
ENSG00000204446.4	LINC02872	-0.64615	0.22677	0.35429	0.140625	0.19051724137931	AML-MRC(5)_T	0	0
ENSG00000224272.2		-0.64693	0.0116687	0.031349	0.890625	0.967241379310345	AML-MRC(5)_T	0	0
ENSG00000081177.18	EXD2	-0.64701	2.49305e-15	6.5816e-14	1	1	AML-MRC(5)_T	0	0
ENSG00000254610.3		-0.64727	0.0186892	0.046676	0.578125	0.681034482758621	AML-MRC(5)_T	0	0
ENSG00000254186.3		-0.64736	0.00136825	0.004916	0.875	0.910344827586207	AML-MRC(5)_T	0	0
ENSG00000151651.16	ADAM8	-0.64753	3.44082e-07	2.7307e-06	1	1	AML-MRC(5)_T	1	1
ENSG00000236801.1	RPL24P8	-0.64766	8.66799e-09	9.0579e-08	1	1	AML-MRC(5)_T	0	0
ENSG00000215349.2	MRPL3P1	-0.64792	5.28152e-05	0.00027025	0.875	0.955172413793103	AML-MRC(5)_T	0	0
ENSG00000188095.6	MESP2	-0.64797	0.00329739	0.010596	0.765625	0.829310344827586	AML-MRC(5)_T	0	1
ENSG00000070404.10	FSTL3	-0.64803	1.82862e-08	1.8103e-07	1	1	AML-MRC(5)_T	0	0
ENSG00000154102.11	C16orf74	-0.64806	9.30664e-07	6.7867e-06	1	1	AML-MRC(5)_T	0	0
ENSG00000085514.16	PILRA	-0.64822	1.32722e-06	9.3833e-06	1	1	AML-MRC(5)_T	1	0
ENSG00000243243.5		-0.64825	0.000193467	0.00086745	0.96875	0.975	AML-MRC(5)_T	0	0
ENSG00000108582.12	CPD	-0.64826	8.24706e-11	1.1656e-09	1	1	AML-MRC(5)_T	1	0
ENSG00000227487.4	NCAM1-AS1	-0.64846	0.0352651	0.079317	0.84375	0.787931034482759	AML-MRC(5)_T	0	0
ENSG00000156869.14	FRRS1	-0.64848	5.34271e-09	5.7999e-08	1	1	AML-MRC(5)_T	0	0
ENSG00000225971.1	RPS3AP51	-0.64886	0.0120711	0.032246	0.9375	0.949137931034483	AML-MRC(5)_T	0	0
ENSG00000242537.1	MRE11P1	-0.64902	0.0127832	0.03386	0.65625	0.682758620689655	AML-MRC(5)_T	0	0
ENSG00000216854.2	RPL17P26	-0.64906	0.00453379	0.013955	0.765625	0.854310344827586	AML-MRC(5)_T	0	0
ENSG00000277590.1	MIR7845	-0.6493	0.00054554	0.0021807	0.875	0.960344827586207	AML-MRC(5)_T	0	0
ENSG00000231638.1	LUARIS	-0.64971	0.0682021	0.13657	0.375	0.502586206896552	AML-MRC(5)_T	0	0
ENSG00000203757.2	OR6K3	-0.64973	0.0549462	0.11443	0.734375	0.611206896551724	AML-MRC(5)_T	0	0
ENSG00000276109.1		-0.64999	0.219484	0.34538	0.125	0.202586206896552	AML-MRC(5)_T	0	0
ENSG00000233536.2		-0.65011	0.0134685	0.035379	0.515625	0.656034482758621	AML-MRC(5)_T	0	0
ENSG00000266160.2	RN7SL612P	-0.65011	0.231316	0.35974	0.140625	0.211206896551724	AML-MRC(5)_T	0	0
ENSG00000248809.6	LINC01095	-0.65024	0.071479	0.14184	0.3125	0.420689655172414	AML-MRC(5)_T	0	0
ENSG00000223593.1		-0.65033	0.0782796	0.15257	0.125	0.281034482758621	AML-MRC(5)_T	0	0
ENSG00000279214.1		-0.65084	0.0670054	0.13465	0.15625	0.330172413793103	AML-MRC(5)_T	0	0
ENSG00000270212.1		-0.65087	0.0373625	0.083154	0.328125	0.518965517241379	AML-MRC(5)_T	0	0
ENSG00000226239.2		-0.65105	0.00713107	0.020536	0.71875	0.788793103448276	AML-MRC(5)_T	0	0
ENSG00000231093.1	TRMT1P1	-0.65124	0.032344	0.073793	0.453125	0.582758620689655	AML-MRC(5)_T	0	0
ENSG00000263201.1	DPEP2NB	-0.65178	0.00195382	0.0066986	0.796875	0.837068965517241	AML-MRC(5)_T	0	0
ENSG00000164237.9	CMBL	-0.65185	4.27022e-07	3.3224e-06	1	1	AML-MRC(5)_T	0	0
ENSG00000237919.5	LRRC7-AS1	-0.65199	0.133462	0.2339	0.25	0.301724137931034	AML-MRC(5)_T	0	0
ENSG00000108602.18	ALDH3A1	-0.65203	0.000237156	0.00104	0.921875	0.927586206896552	AML-MRC(5)_T	0	0
ENSG00000223584.1	TVP23CP1	-0.65207	0.0120209	0.032144	0.640625	0.819827586206897	AML-MRC(5)_T	0	0
ENSG00000237948.1	MTATP6P20	-0.65231	0.207808	0.33129	0.125	0.214655172413793	AML-MRC(5)_T	0	0
ENSG00000212549.1	RNA5SP354	-0.65268	0.00899924	0.025142	0.65625	0.679310344827586	AML-MRC(5)_T	0	0
ENSG00000178081.12	ULK4P3	-0.65303	0.000102924	0.00049252	0.96875	0.988793103448276	AML-MRC(5)_T	0	0
ENSG00000224116.7	INHBA-AS1	-0.65308	0.00950666	0.02632	0.90625	0.917241379310345	AML-MRC(5)_T	0	0
ENSG00000240122.1	FABP5P11	-0.65343	0.0047114	0.014411	0.640625	0.783620689655172	AML-MRC(5)_T	0	0
ENSG00000233765.1	CDRT15P12	-0.65369	0.00319416	0.010299	0.75	0.775862068965517	AML-MRC(5)_T	0	0
ENSG00000198142.5	SOWAHC	-0.65395	0.0107072	0.029126	0.96875	0.921551724137931	AML-MRC(5)_T	0	0
ENSG00000135097.7	MSI1	-0.65422	0.0614515	0.12556	0.53125	0.523275862068965	AML-MRC(5)_T	0	0
ENSG00000222099.1	RN7SKP32	-0.65429	0.240602	0.37043	0.125	0.187068965517241	AML-MRC(5)_T	0	0
ENSG00000236238.2		-0.65429	0.0392128	0.086538	0.234375	0.368103448275862	AML-MRC(5)_T	0	0
ENSG00000237589.1	HMGN1P32	-0.65435	0.040095	0.088097	0.328125	0.512931034482759	AML-MRC(5)_T	0	0
ENSG00000184906.11		-0.65442	0.172385	0.28658	0.078125	0.206896551724138	AML-MRC(5)_T	0	0
ENSG00000220666.2	RCC2P7	-0.65454	0.0185691	0.046419	0.40625	0.580172413793103	AML-MRC(5)_T	0	0
ENSG00000259234.6	ANKRD34C-AS1	-0.65455	0.0959469	0.17991	0.421875	0.438793103448276	AML-MRC(5)_T	0	0
ENSG00000170962.13	PDGFD	-0.65456	0.000530484	0.0021295	1	0.991379310344828	AML-MRC(5)_T	0	0
ENSG00000271057.1		-0.65458	0.0592968	0.12201	0.296875	0.394827586206897	AML-MRC(5)_T	0	0
ENSG00000280924.1	LINC00628	-0.65459	0.0439916	0.095238	0.296875	0.495689655172414	AML-MRC(5)_T	0	0
ENSG00000266258.1	LINC01909	-0.65469	0.000194227	0.00087076	0.703125	0.906034482758621	AML-MRC(5)_T	0	0
ENSG00000139344.8	AMDHD1	-0.65475	2.82711e-05	0.00015303	0.984375	0.988793103448276	AML-MRC(5)_T	0	0
ENSG00000173890.17	GPR160	-0.65494	6.72267e-07	5.0424e-06	1	1	AML-MRC(5)_T	0	0
ENSG00000230712.3	GGTLC4P	-0.65505	0.00878057	0.024611	0.5625	0.696551724137931	AML-MRC(5)_T	0	0
ENSG00000226124.8	FTCDNL1	-0.65515	7.53158e-09	7.9581e-08	1	0.996551724137931	AML-MRC(5)_T	0	0
ENSG00000227992.1		-0.6555	0.000138481	0.00064458	0.9375	0.954310344827586	AML-MRC(5)_T	0	0
ENSG00000141448.11	GATA6	-0.65555	0.0157629	0.04046	0.75	0.788793103448276	AML-MRC(5)_T	0	1
ENSG00000188158.16	NHS	-0.65636	0.000438182	0.0017962	1	0.981034482758621	AML-MRC(5)_T	0	0
ENSG00000187855.5	ASCL4	-0.65649	0.177932	0.29383	0.25	0.329310344827586	AML-MRC(5)_T	0	1
ENSG00000235254.3	TMEM185AP1	-0.65664	0.0287997	0.067007	0.53125	0.636206896551724	AML-MRC(5)_T	0	0
ENSG00000176812.7	METTL1P1	-0.65665	0.0670725	0.13474	0.21875	0.318103448275862	AML-MRC(5)_T	0	0
ENSG00000236109.2		-0.65665	0.218373	0.344	0.046875	0.175	AML-MRC(5)_T	0	0
ENSG00000164050.13	PLXNB1	-0.65678	6.23512e-05	0.00031396	1	1	AML-MRC(5)_T	1	1
ENSG00000236824.2	BCYRN1	-0.65681	0.0122136	0.032573	0.78125	0.843965517241379	AML-MRC(5)_T	0	0
ENSG00000151474.23	FRMD4A	-0.65683	1.41251e-05	8.1587e-05	1	0.998275862068966	AML-MRC(5)_T	0	0
ENSG00000251072.2	LMNB1-DT	-0.65703	0.000332134	0.0014049	0.84375	0.898275862068965	AML-MRC(5)_T	0	0
ENSG00000183117.19	CSMD1	-0.65706	0.0521274	0.10957	0.828125	0.849137931034483	AML-MRC(5)_T	0	0
ENSG00000140379.9	BCL2A1	-0.65714	0.000115098	0.00054529	1	1	AML-MRC(5)_T	0	0
ENSG00000253637.1	IGLVV-58	-0.65717	0.216149	0.34137	0.203125	0.263793103448276	AML-MRC(5)_T	0	0
ENSG00000235578.1		-0.65719	0.00360242	0.011454	0.734375	0.81551724137931	AML-MRC(5)_T	0	0
ENSG00000088002.12	SULT2B1	-0.65734	0.00290476	0.0094808	0.828125	0.907758620689655	AML-MRC(5)_T	0	0
ENSG00000272202.1		-0.65764	0.0776027	0.15154	0.234375	0.367241379310345	AML-MRC(5)_T	0	0
ENSG00000258082.1		-0.65778	6.7807e-07	5.0833e-06	1	1	AML-MRC(5)_T	0	0
ENSG00000166192.15	SENP8	-0.65801	2.42838e-07	1.9784e-06	1	0.993103448275862	AML-MRC(5)_T	0	0
ENSG00000116191.17	RALGPS2	-0.65807	3.36877e-08	3.1775e-07	1	1	AML-MRC(5)_T	0	0
ENSG00000202354.1	RNY3	-0.65809	0.0943589	0.17746	0.171875	0.286206896551724	AML-MRC(5)_T	0	0
ENSG00000166707.12	ZCCHC18	-0.65872	3.09812e-05	0.0001662	1	0.995689655172414	AML-MRC(5)_T	0	0
ENSG00000287618.1		-0.65892	0.0765068	0.14978	0.25	0.395689655172414	AML-MRC(5)_T	0	0
ENSG00000255356.2		-0.65906	0.198729	0.31991	0.078125	0.2	AML-MRC(5)_T	0	0
ENSG00000128512.23	DOCK4	-0.65931	4.66698e-05	0.0002419	1	1	AML-MRC(5)_T	0	0
ENSG00000258741.4	H2AZ2P1	-0.65941	2.61027e-10	3.4393e-09	1	0.999137931034483	AML-MRC(5)_T	0	0
ENSG00000115194.11	SLC30A3	-0.65945	0.00314616	0.010162	0.9375	0.924137931034483	AML-MRC(5)_T	0	0
ENSG00000224685.1	RPL36AP12	-0.65984	0.217608	0.34306	0.109375	0.206034482758621	AML-MRC(5)_T	0	0
ENSG00000225792.2	SNX10-AS1	-0.66006	4.85402e-05	0.00025058	0.984375	0.98448275862069	AML-MRC(5)_T	0	0
ENSG00000214584.3	PGGT1BP2	-0.66009	0.0192284	0.047834	0.46875	0.579310344827586	AML-MRC(5)_T	0	0
ENSG00000225916.1		-0.66018	0.0161385	0.041285	0.484375	0.592241379310345	AML-MRC(5)_T	0	0
ENSG00000242436.3	RN7SL789P	-0.66022	0.02044	0.05033	0.546875	0.581896551724138	AML-MRC(5)_T	0	0
ENSG00000227128.5	LBX1-AS1	-0.66051	0.249961	0.38132	0.21875	0.220689655172414	AML-MRC(5)_T	0	0
ENSG00000240738.1	RPL6P22	-0.66052	0.00564579	0.016822	0.84375	0.837931034482759	AML-MRC(5)_T	0	0
ENSG00000126262.5	FFAR2	-0.66054	0.00209713	0.007131	1	0.992241379310345	AML-MRC(5)_T	0	0
ENSG00000256045.3		-0.66064	0.000467329	0.0019031	0.984375	0.981896551724138	AML-MRC(5)_T	0	0
ENSG00000180815.14	MAP3K15	-0.66075	0.00014746	0.00068251	1	0.992241379310345	AML-MRC(5)_T	0	0
ENSG00000187513.9	GJA4	-0.66082	0.00700114	0.020216	0.96875	0.916379310344828	AML-MRC(5)_T	0	0
ENSG00000226465.3		-0.66087	8.50141e-05	0.0004148	0.90625	0.938793103448276	AML-MRC(5)_T	0	0
ENSG00000223628.2		-0.66111	0.0224884	0.054551	0.6875	0.70948275862069	AML-MRC(5)_T	0	0
ENSG00000148357.16	HMCN2	-0.6612	0.0331267	0.075311	0.640625	0.617241379310345	AML-MRC(5)_T	0	0
ENSG00000102854.16	MSLN	-0.66122	0.0491061	0.10421	0.9375	0.926724137931034	AML-MRC(5)_T	1	0
ENSG00000239405.1	TMED10P2	-0.66124	0.000699802	0.0027151	0.90625	0.887931034482759	AML-MRC(5)_T	0	0
ENSG00000181984.11	GOLGA8CP	-0.66127	0.110913	0.20196	0.234375	0.276724137931035	AML-MRC(5)_T	0	0
ENSG00000258232.2		-0.66149	0.03855	0.085313	0.3125	0.418965517241379	AML-MRC(5)_T	0	0
ENSG00000164221.13	CCDC112	-0.66153	4.94489e-08	4.5393e-07	1	1	AML-MRC(5)_T	0	0
ENSG00000232724.1	TRIM80P	-0.66178	2.04279e-05	0.00011436	0.875	0.944827586206897	AML-MRC(5)_T	0	0
ENSG00000258553.5	PCNX4-DT	-0.66184	0.00063294	0.0024878	0.765625	0.843965517241379	AML-MRC(5)_T	0	0
ENSG00000103023.12	PRSS54	-0.66189	0.144304	0.24899	0.109375	0.226724137931034	AML-MRC(5)_T	0	0
ENSG00000262400.1		-0.66192	0.116595	0.21003	0.28125	0.45	AML-MRC(5)_T	0	0
ENSG00000228085.1		-0.66197	0.187663	0.30627	0.203125	0.274137931034483	AML-MRC(5)_T	0	0
ENSG00000272021.1		-0.66209	0.00885973	0.024802	0.671875	0.713793103448276	AML-MRC(5)_T	0	0
ENSG00000105220.17	GPI	-0.66212	1.74571e-17	5.8938e-16	1	1	AML-MRC(5)_T	1	0
ENSG00000166813.16	KIF7	-0.66234	4.73313e-05	0.00024501	1	0.997413793103448	AML-MRC(5)_T	0	0
ENSG00000258615.1		-0.66244	0.0010934	0.0040377	0.734375	0.838793103448276	AML-MRC(5)_T	0	0
ENSG00000204655.12	MOG	-0.66245	0.139397	0.24227	0.359375	0.481034482758621	AML-MRC(5)_T	0	0
ENSG00000175701.10	MTLN	-0.66262	1.68256e-09	1.9703e-08	0.984375	1	AML-MRC(5)_T	0	0
ENSG00000146038.12	DCDC2	-0.66282	0.0340456	0.077018	0.484375	0.588793103448276	AML-MRC(5)_T	0	0
ENSG00000287045.1		-0.66285	0.0145812	0.037866	0.609375	0.643965517241379	AML-MRC(5)_T	0	0
ENSG00000250387.3	LINC02197	-0.66309	0.191296	0.31069	0.265625	0.275	AML-MRC(5)_T	0	0
ENSG00000258450.1		-0.66321	1.83346e-05	0.00010354	0.96875	0.950862068965517	AML-MRC(5)_T	0	0
ENSG00000132694.19	ARHGEF11	-0.6634	3.04966e-05	0.00016386	1	1	AML-MRC(5)_T	0	0
ENSG00000239942.2	RN7SL394P	-0.66341	0.286035	0.42176	0.15625	0.178448275862069	AML-MRC(5)_T	0	0
ENSG00000230622.1	UQCRHP1	-0.66347	0.0620794	0.1266	0.265625	0.36551724137931	AML-MRC(5)_T	0	0
ENSG00000152592.14	DMP1	-0.66354	0.152606	0.26042	0.25	0.3	AML-MRC(5)_T	0	0
ENSG00000087086.15	FTL	-0.66368	2.46621e-11	3.7558e-10	1	1	AML-MRC(5)_T	0	0
ENSG00000234125.5	EEF1GP8	-0.66373	0.00881252	0.024693	0.734375	0.764655172413793	AML-MRC(5)_T	0	0
ENSG00000234292.3		-0.66376	0.0574172	0.11879	0.5	0.529310344827586	AML-MRC(5)_T	0	0
ENSG00000240583.13	AQP1	-0.66404	0.00213569	0.0072424	1	1	AML-MRC(5)_T	1	0
ENSG00000188280.11	FAM230G	-0.6641	0.0354308	0.079598	0.578125	0.577586206896552	AML-MRC(5)_T	0	0
ENSG00000205517.13	RGL3	-0.66431	0.00904739	0.025243	0.890625	0.898275862068965	AML-MRC(5)_T	0	0
ENSG00000236206.2		-0.66488	0.0833035	0.1604	0.375	0.400862068965517	AML-MRC(5)_T	0	0
ENSG00000183773.15	AIFM3	-0.66506	1.58542e-06	1.1034e-05	1	1	AML-MRC(5)_T	0	0
ENSG00000160113.5	NR2F6	-0.66507	1.11081e-14	2.6853e-13	1	1	AML-MRC(5)_T	0	1
ENSG00000142538.2	PTH2	-0.66514	0.315262	0.45435	0.109375	0.183620689655172	AML-MRC(5)_T	0	0
ENSG00000213661.3		-0.66532	0.0162758	0.041585	0.796875	0.776724137931034	AML-MRC(5)_T	0	0
ENSG00000254592.1		-0.66537	0.0956734	0.17948	0.234375	0.304310344827586	AML-MRC(5)_T	0	0
ENSG00000198535.5	C2CD4A	-0.6654	0.0683609	0.13682	0.375	0.518965517241379	AML-MRC(5)_T	0	0
ENSG00000186827.11	TNFRSF4	-0.66571	0.000304431	0.0013016	1	0.998275862068966	AML-MRC(5)_T	0	1
ENSG00000213949.10	ITGA1	-0.66578	0.00255676	0.0084725	1	0.987068965517241	AML-MRC(5)_T	1	0
ENSG00000251333.3	RTN3P1	-0.6659	2.6482e-08	2.5413e-07	0.984375	0.991379310344828	AML-MRC(5)_T	0	0
ENSG00000279862.1		-0.66596	0.000319758	0.0013598	0.9375	0.968103448275862	AML-MRC(5)_T	0	0
ENSG00000126106.14	TMEM53	-0.66608	2.47554e-17	8.1618e-16	1	1	AML-MRC(5)_T	0	0
ENSG00000242291.1	RPL36AP51	-0.66612	0.0493645	0.10471	0.421875	0.538793103448276	AML-MRC(5)_T	0	0
ENSG00000127578.7	WFIKKN1	-0.66613	6.94251e-07	5.1921e-06	1	0.996551724137931	AML-MRC(5)_T	0	0
ENSG00000285958.1		-0.66676	0.241757	0.37171	0.09375	0.183620689655172	AML-MRC(5)_T	0	0
ENSG00000183822.3	NCF4-AS1	-0.66724	5.70289e-05	0.00028987	0.96875	0.945689655172414	AML-MRC(5)_T	0	0
ENSG00000234964.4	FABP5P7	-0.66727	2.27848e-06	1.5328e-05	0.984375	0.987931034482759	AML-MRC(5)_T	0	0
ENSG00000270880.1	ATP5PBP8	-0.66729	0.00298445	0.0097082	0.703125	0.756896551724138	AML-MRC(5)_T	0	0
ENSG00000236056.1	GAPDHP14	-0.66741	0.0427802	0.093022	0.640625	0.720689655172414	AML-MRC(5)_T	0	0
ENSG00000263590.2	LINC02591	-0.66743	0.0505876	0.10689	0.53125	0.546551724137931	AML-MRC(5)_T	0	0
ENSG00000196433.13	ASMT	-0.66749	0.000209399	0.00093065	0.890625	0.943965517241379	AML-MRC(5)_T	0	0
ENSG00000258599.2		-0.66772	0.00575079	0.017081	0.546875	0.7	AML-MRC(5)_T	0	0
ENSG00000256616.3	ADGRA3P1	-0.66779	0.00486764	0.014808	0.78125	0.737068965517241	AML-MRC(5)_T	0	0
ENSG00000229771.2		-0.66786	0.0697542	0.13906	0.5	0.475862068965517	AML-MRC(5)_T	0	0
ENSG00000279791.1		-0.66786	0.000788353	0.0030221	0.734375	0.831034482758621	AML-MRC(5)_T	0	0
ENSG00000267102.1		-0.66789	1.15903e-06	8.3033e-06	0.984375	0.98448275862069	AML-MRC(5)_T	0	0
ENSG00000285992.1		-0.66804	0.129887	0.22884	0.171875	0.341379310344828	AML-MRC(5)_T	0	0
ENSG00000229647.2	MYOSLID	-0.66827	0.000131682	0.0006155	1	0.972413793103448	AML-MRC(5)_T	0	0
ENSG00000171564.12	FGB	-0.66828	0.119435	0.21409	0.28125	0.292241379310345	AML-MRC(5)_T	1	0
ENSG00000272473.1		-0.6683	0.00796083	0.022622	0.59375	0.727586206896552	AML-MRC(5)_T	0	0
ENSG00000240233.3	RN7SL587P	-0.6686	6.06015e-05	0.00030596	0.984375	0.99051724137931	AML-MRC(5)_T	0	0
ENSG00000102924.12	CBLN1	-0.66862	0.0176777	0.044527	0.453125	0.639655172413793	AML-MRC(5)_T	0	0
ENSG00000265417.1		-0.66863	0.0211331	0.051803	0.75	0.70948275862069	AML-MRC(5)_T	0	0
ENSG00000081248.11	CACNA1S	-0.6689	0.10405	0.19208	0.234375	0.321551724137931	AML-MRC(5)_T	0	0
ENSG00000258045.2		-0.66906	0.000196348	0.00087964	0.75	0.881896551724138	AML-MRC(5)_T	0	0
ENSG00000130701.4	RBBP8NL	-0.66914	0.109139	0.19936	0.265625	0.407758620689655	AML-MRC(5)_T	0	0
ENSG00000149131.17	SERPING1	-0.66965	0.000172016	0.00078115	1	1	AML-MRC(5)_T	1	0
ENSG00000259181.1		-0.66969	0.0569064	0.11795	0.359375	0.385344827586207	AML-MRC(5)_T	0	0
ENSG00000255750.6		-0.66986	0.0155324	0.039955	0.40625	0.591379310344828	AML-MRC(5)_T	0	0
ENSG00000239227.1		-0.67	0.0484175	0.10295	0.15625	0.328448275862069	AML-MRC(5)_T	0	0
ENSG00000213057.5	C1orf220	-0.67013	1.15265e-05	6.7581e-05	0.984375	0.986206896551724	AML-MRC(5)_T	0	0
ENSG00000114349.10	GNAT1	-0.67017	0.0920994	0.17399	0.375	0.504310344827586	AML-MRC(5)_T	0	0
ENSG00000274816.1	MIR6772	-0.67019	0.0632613	0.12855	0.21875	0.400862068965517	AML-MRC(5)_T	0	0
ENSG00000121594.12	CD80	-0.6708	8.88035e-05	0.00043165	1	0.995689655172414	AML-MRC(5)_T	1	0
ENSG00000248690.8	HAS2-AS1	-0.67087	0.0117789	0.031601	0.640625	0.678448275862069	AML-MRC(5)_T	0	0
ENSG00000253553.7		-0.67088	0.159238	0.26933	0.1875	0.25	AML-MRC(5)_T	0	0
ENSG00000005001.10	PRSS22	-0.6712	0.0280845	0.0656	0.609375	0.644827586206897	AML-MRC(5)_T	0	0
ENSG00000250076.1	MAPRE1P2	-0.67154	0.00942697	0.026129	0.640625	0.744827586206897	AML-MRC(5)_T	0	0
ENSG00000103404.14	USP31	-0.67178	9.53679e-15	2.3235e-13	1	1	AML-MRC(5)_T	0	0
ENSG00000259917.1	HNRNPLP2	-0.67186	2.74323e-09	3.1251e-08	1	0.999137931034483	AML-MRC(5)_T	0	0
ENSG00000177721.4	ANXA2R	-0.6719	2.0701e-08	2.0258e-07	1	1	AML-MRC(5)_T	0	0
ENSG00000281392.2		-0.67205	4.5399e-06	2.8898e-05	0.984375	0.996551724137931	AML-MRC(5)_T	0	0
ENSG00000237154.2	MCFD2P1	-0.67207	0.00132803	0.0047913	0.796875	0.821551724137931	AML-MRC(5)_T	0	0
ENSG00000253326.2		-0.67207	0.000335914	0.0014193	1	0.969827586206897	AML-MRC(5)_T	0	0
ENSG00000237979.1	DNAJB12P1	-0.67217	0.0450881	0.097184	0.328125	0.43448275862069	AML-MRC(5)_T	0	0
ENSG00000243099.1	RPL17P27	-0.67243	0.00773653	0.022077	0.75	0.769827586206897	AML-MRC(5)_T	0	0
ENSG00000165192.14	ASB11	-0.67246	0.0042368	0.013178	0.765625	0.801724137931034	AML-MRC(5)_T	0	0
ENSG00000184500.16	PROS1	-0.67259	0.00291728	0.0095153	1	0.987931034482759	AML-MRC(5)_T	0	0
ENSG00000114480.13	GBE1	-0.67265	1.45931e-25	1.1399e-23	1	1	AML-MRC(5)_T	0	0
ENSG00000253831.3	ETV3L	-0.67265	0.068806	0.13756	0.34375	0.442241379310345	AML-MRC(5)_T	0	1
ENSG00000163191.6	S100A11	-0.67276	3.12849e-06	2.0465e-05	1	1	AML-MRC(5)_T	0	0
ENSG00000253598.3	SLC10A5	-0.67283	0.000492228	0.0019924	0.984375	0.972413793103448	AML-MRC(5)_T	0	0
ENSG00000262962.1	KARS1P3	-0.67285	4.76263e-06	3.015e-05	0.90625	0.968103448275862	AML-MRC(5)_T	0	0
ENSG00000122691.13	TWIST1	-0.67316	0.0400261	0.087991	0.78125	0.881896551724138	AML-MRC(5)_T	0	1
ENSG00000218261.1	RPA3P2	-0.67331	0.0948201	0.17819	0.078125	0.239655172413793	AML-MRC(5)_T	0	0
ENSG00000286805.1		-0.67407	0.254724	0.38641	0.15625	0.200862068965517	AML-MRC(5)_T	0	0
ENSG00000259508.1		-0.67438	0.0259824	0.061454	0.5625	0.625862068965517	AML-MRC(5)_T	0	0
ENSG00000216624.3	GAPDHP72	-0.67442	7.11275e-07	5.2994e-06	0.984375	0.997413793103448	AML-MRC(5)_T	0	0
ENSG00000280208.1	GGT4P	-0.67447	0.0149517	0.038673	0.53125	0.673275862068966	AML-MRC(5)_T	0	0
ENSG00000250433.1	CLSTN2-AS1	-0.67465	0.157867	0.26744	0.25	0.310344827586207	AML-MRC(5)_T	0	0
ENSG00000274833.1		-0.67466	0.00145822	0.005191	0.59375	0.794827586206897	AML-MRC(5)_T	0	0
ENSG00000200227.1	RNA5SP197	-0.67467	0.0194609	0.048323	0.453125	0.596551724137931	AML-MRC(5)_T	0	0
ENSG00000010327.10	STAB1	-0.67501	0.00133224	0.0048057	1	1	AML-MRC(5)_T	1	0
ENSG00000225056.1		-0.67523	0.0831785	0.16025	0.109375	0.286206896551724	AML-MRC(5)_T	0	0
ENSG00000273328.5		-0.67545	0.00635346	0.0186	0.640625	0.675	AML-MRC(5)_T	0	0
ENSG00000244361.1	RPL30P7	-0.6757	0.00142537	0.0050909	0.8125	0.837931034482759	AML-MRC(5)_T	0	0
ENSG00000279221.1		-0.67577	0.239622	0.36935	0.21875	0.211206896551724	AML-MRC(5)_T	0	0
ENSG00000205822.10	TPTE2P6	-0.67579	0.140506	0.24372	0.40625	0.39051724137931	AML-MRC(5)_T	0	0
ENSG00000123094.15	RASSF8	-0.67588	0.000316164	0.0013463	1	0.995689655172414	AML-MRC(5)_T	0	0
ENSG00000241829.1	RPL21P54	-0.67627	0.0667573	0.13424	0.3125	0.370689655172414	AML-MRC(5)_T	0	0
ENSG00000147400.10	CETN2	-0.67643	2.79745e-26	2.3225e-24	1	1	AML-MRC(5)_T	0	0
ENSG00000264175.1	MIR3189	-0.67649	0.123896	0.22049	0.21875	0.286206896551724	AML-MRC(5)_T	0	0
ENSG00000259033.2		-0.67657	0.00438345	0.013553	1	0.976724137931035	AML-MRC(5)_T	0	0
ENSG00000288660.1		-0.6768	0.0131228	0.034631	0.5	0.672413793103448	AML-MRC(5)_T	0	0
ENSG00000256103.2	ATP5MFP5	-0.67698	0.00161334	0.0056713	0.828125	0.798275862068966	AML-MRC(5)_T	0	0
ENSG00000068001.14	HYAL2	-0.67718	9.32536e-11	1.3057e-09	1	1	AML-MRC(5)_T	1	0
ENSG00000233098.9	CCDC144NL-AS1	-0.67724	0.0305508	0.070358	0.890625	0.830172413793103	AML-MRC(5)_T	0	0
ENSG00000266975.1	FARSA-AS1	-0.67728	1.48811e-06	1.0411e-05	0.953125	0.962931034482759	AML-MRC(5)_T	0	0
ENSG00000187893.10	CXXC1P1	-0.67733	0.141895	0.2456	0.25	0.29051724137931	AML-MRC(5)_T	0	0
ENSG00000103876.13	FAH	-0.67742	4.65885e-15	1.1847e-13	1	1	AML-MRC(5)_T	0	0
ENSG00000198216.12	CACNA1E	-0.67742	0.0101422	0.027783	0.875	0.878448275862069	AML-MRC(5)_T	0	0
ENSG00000225990.2	SNRPEP7	-0.67754	0.0564414	0.11711	0.15625	0.308620689655172	AML-MRC(5)_T	0	0
ENSG00000171587.15	DSCAM	-0.67776	0.170866	0.28462	0.3125	0.271551724137931	AML-MRC(5)_T	0	0
ENSG00000259553.6		-0.67788	0.00215346	0.0072964	0.609375	0.712068965517241	AML-MRC(5)_T	0	0
ENSG00000106689.11	LHX2	-0.67823	0.0166228	0.042343	0.625	0.647413793103448	AML-MRC(5)_T	0	1
ENSG00000276727.1		-0.67832	0.0363842	0.081346	0.28125	0.417241379310345	AML-MRC(5)_T	0	0
ENSG00000103154.9	NECAB2	-0.67867	0.00988414	0.027191	0.703125	0.754310344827586	AML-MRC(5)_T	0	0
ENSG00000172361.6	CFAP53	-0.67878	5.05751e-13	9.8321e-12	1	0.999137931034483	AML-MRC(5)_T	0	0
ENSG00000263641.1	MIR4777	-0.67908	0.0715743	0.14194	0.21875	0.346551724137931	AML-MRC(5)_T	0	0
ENSG00000196218.13	RYR1	-0.67914	0.000740873	0.0028572	1	0.999137931034483	AML-MRC(5)_T	0	0
ENSG00000215206.5	TRBV24OR9-2	-0.67968	0.217811	0.34334	0.140625	0.18448275862069	AML-MRC(5)_T	0	0
ENSG00000126522.17	ASL	-0.67969	5.36731e-21	2.6554e-19	1	1	AML-MRC(5)_T	0	0
ENSG00000156966.7	B3GNT7	-0.67986	0.00110549	0.0040768	1	1	AML-MRC(5)_T	0	0
ENSG00000130822.16	PNCK	-0.68003	0.0131715	0.034741	0.765625	0.76551724137931	AML-MRC(5)_T	0	0
ENSG00000235033.7	DAAM2-AS1	-0.68013	0.0857283	0.16425	0.546875	0.505172413793103	AML-MRC(5)_T	0	0
ENSG00000287714.1		-0.68046	0.0472386	0.10098	0.578125	0.661206896551724	AML-MRC(5)_T	0	0
ENSG00000271266.1	LAPTM4BP2	-0.6806	0.108448	0.19836	0.125	0.246551724137931	AML-MRC(5)_T	0	0
ENSG00000260273.1		-0.68089	1.70743e-08	1.6987e-07	1	0.998275862068966	AML-MRC(5)_T	0	0
ENSG00000201086.1	RNA5SP394	-0.68091	7.80687e-05	0.0003844	0.984375	0.968965517241379	AML-MRC(5)_T	0	0
ENSG00000254712.1		-0.68096	0.0620636	0.12659	0.390625	0.44051724137931	AML-MRC(5)_T	0	0
ENSG00000257241.1		-0.68114	0.250841	0.3822	0.09375	0.175	AML-MRC(5)_T	0	0
ENSG00000101474.12	APMAP	-0.68116	1.71618e-19	7.2764e-18	1	1	AML-MRC(5)_T	1	0
ENSG00000023330.15	ALAS1	-0.68117	1.58976e-13	3.2933e-12	1	1	AML-MRC(5)_T	0	0
ENSG00000197852.12	INKA2	-0.68125	1.29204e-09	1.5416e-08	1	1	AML-MRC(5)_T	0	0
ENSG00000273777.5	CEACAM20	-0.68126	0.0842742	0.16196	0.3125	0.364655172413793	AML-MRC(5)_T	0	0
ENSG00000224439.2	RPSAP10	-0.68129	0.0391884	0.086502	0.328125	0.444827586206897	AML-MRC(5)_T	0	0
ENSG00000178125.14	PPP1R42	-0.6813	0.0401421	0.088174	0.328125	0.442241379310345	AML-MRC(5)_T	0	0
ENSG00000010278.15	CD9	-0.68152	5.72664e-05	0.00029094	1	1	AML-MRC(5)_T	0	0
ENSG00000224517.6	HTR2A-AS1	-0.6816	0.278251	0.41296	0.109375	0.168103448275862	AML-MRC(5)_T	0	0
ENSG00000162592.10	CCDC27	-0.68185	0.00134065	0.0048296	0.84375	0.852586206896552	AML-MRC(5)_T	0	0
ENSG00000265096.2	C1QTNF1-AS1	-0.68185	0.163625	0.27504	0.21875	0.277586206896552	AML-MRC(5)_T	0	0
ENSG00000261549.2		-0.68208	0.000197924	0.00088579	0.828125	0.903448275862069	AML-MRC(5)_T	0	0
ENSG00000263887.7	USP32P4	-0.68228	0.0042141	0.01312	0.6875	0.762931034482759	AML-MRC(5)_T	0	0
ENSG00000119913.6	TECTB	-0.68238	0.153186	0.26128	0.140625	0.231896551724138	AML-MRC(5)_T	0	0
ENSG00000177614.11	PGBD5	-0.68255	0.00591333	0.017493	0.953125	0.91551724137931	AML-MRC(5)_T	0	0
ENSG00000228067.1	LINC01740	-0.68263	0.0300955	0.069507	0.375	0.477586206896552	AML-MRC(5)_T	0	0
ENSG00000244183.1	PPIAP71	-0.6828	0.0411713	0.090026	0.4375	0.535344827586207	AML-MRC(5)_T	0	0
ENSG00000158747.15	NBL1	-0.683	0.000320337	0.0013618	0.984375	0.999137931034483	AML-MRC(5)_T	0	0
ENSG00000163751.4	CPA3	-0.68305	0.00181101	0.0062716	1	0.998275862068966	AML-MRC(5)_T	0	0
ENSG00000101255.11	TRIB3	-0.6831	1.09895e-07	9.4962e-07	1	1	AML-MRC(5)_T	0	1
ENSG00000261744.1	ZFPM1-AS1	-0.68329	2.26161e-05	0.0001253	0.984375	0.971551724137931	AML-MRC(5)_T	0	0
ENSG00000101958.14	GLRA2	-0.6835	0.0168189	0.042757	0.515625	0.60948275862069	AML-MRC(5)_T	0	0
ENSG00000232679.2	LINC01705	-0.68354	0.189158	0.30813	0.203125	0.218103448275862	AML-MRC(5)_T	0	0
ENSG00000242321.1	RPL23AP40	-0.68356	0.0213199	0.052173	0.609375	0.626724137931034	AML-MRC(5)_T	0	0
ENSG00000264971.1	PRR13P4	-0.6836	0.0117284	0.031479	0.578125	0.696551724137931	AML-MRC(5)_T	0	0
ENSG00000256721.1	CACNA1C-IT3	-0.68371	0.114573	0.20716	0.078125	0.225862068965517	AML-MRC(5)_T	0	0
ENSG00000213036.3		-0.68382	4.72204e-07	3.6447e-06	0.921875	0.980172413793103	AML-MRC(5)_T	0	0
ENSG00000133134.12	BEX2	-0.68394	0.000957426	0.0035829	1	0.997413793103448	AML-MRC(5)_T	0	0
ENSG00000231458.2	RNASEH1P2	-0.68406	0.0149898	0.038764	0.390625	0.598275862068966	AML-MRC(5)_T	0	0
ENSG00000252577.1	SCARNA20	-0.68428	0.000615691	0.0024288	0.84375	0.878448275862069	AML-MRC(5)_T	0	0
ENSG00000277396.1		-0.68444	0.0913343	0.17278	0.125	0.271551724137931	AML-MRC(5)_T	0	0
ENSG00000251639.2		-0.68445	0.0965338	0.18083	0.515625	0.537931034482759	AML-MRC(5)_T	0	0
ENSG00000167920.10	KRT10-AS1	-0.68465	5.24675e-07	4.0155e-06	0.984375	0.995689655172414	AML-MRC(5)_T	0	0
ENSG00000241151.1	LINC02066	-0.68473	0.119253	0.21385	0.140625	0.253448275862069	AML-MRC(5)_T	0	0
ENSG00000276121.1		-0.68482	0.0924034	0.17441	0.234375	0.322413793103448	AML-MRC(5)_T	0	0
ENSG00000268883.2	PNMA6B	-0.68498	0.0791733	0.15392	0.390625	0.481034482758621	AML-MRC(5)_T	0	0
ENSG00000226964.1	RHEBP2	-0.68502	6.7477e-09	7.1908e-08	0.984375	0.994827586206897	AML-MRC(5)_T	0	0
ENSG00000236993.2	GAPDHP21	-0.68506	0.000126485	0.00059337	0.9375	0.951724137931034	AML-MRC(5)_T	0	0
ENSG00000183317.17	EPHA10	-0.68518	0.00212787	0.0072203	0.921875	0.912068965517241	AML-MRC(5)_T	0	0
ENSG00000261701.7	HPR	-0.68521	0.00672498	0.019541	0.5625	0.762931034482759	AML-MRC(5)_T	0	0
ENSG00000223658.8	C1GALT1C1L	-0.68554	0.00700534	0.020225	0.765625	0.791379310344828	AML-MRC(5)_T	0	0
ENSG00000130413.15	STK33	-0.68557	0.00601094	0.017746	0.96875	0.951724137931034	AML-MRC(5)_T	0	0
ENSG00000180447.7	GAS1	-0.68557	0.00361907	0.011501	0.9375	0.94051724137931	AML-MRC(5)_T	0	0
ENSG00000207802.1	MIR646	-0.68561	0.00487087	0.014815	0.6875	0.805172413793103	AML-MRC(5)_T	0	0
ENSG00000275710.1		-0.68575	0.0689053	0.13773	0.09375	0.279310344827586	AML-MRC(5)_T	0	0
ENSG00000267336.1	EIF4A2P1	-0.68579	2.07216e-05	0.00011584	0.953125	0.95948275862069	AML-MRC(5)_T	0	0
ENSG00000154639.19	CXADR	-0.6861	0.00286404	0.0093591	0.96875	0.964655172413793	AML-MRC(5)_T	1	0
ENSG00000214089.3	RPL9P21	-0.68618	0.000588547	0.0023325	0.953125	0.943965517241379	AML-MRC(5)_T	0	0
ENSG00000270395.1	MREGP1	-0.68635	0.17292	0.28731	0.125	0.21551724137931	AML-MRC(5)_T	0	0
ENSG00000105419.18	MEIS3	-0.68638	0.00481853	0.014684	0.859375	0.885344827586207	AML-MRC(5)_T	0	1
ENSG00000069974.16	RAB27A	-0.68649	1.47194e-10	2.0036e-09	1	1	AML-MRC(5)_T	0	0
ENSG00000268234.1	FKBP4P6	-0.68657	0.0195701	0.048562	0.46875	0.579310344827586	AML-MRC(5)_T	0	0
ENSG00000073803.14	MAP3K13	-0.68661	8.49442e-11	1.199e-09	1	1	AML-MRC(5)_T	0	1
ENSG00000275954.5	TBC1D3F	-0.68677	0.196763	0.31754	0.328125	0.363793103448276	AML-MRC(5)_T	0	0
ENSG00000177469.13	CAVIN1	-0.68687	0.00269663	0.0088679	1	0.996551724137931	AML-MRC(5)_T	0	0
ENSG00000273355.1		-0.68687	4.4246e-05	0.0002306	0.796875	0.888793103448276	AML-MRC(5)_T	0	0
ENSG00000276667.1		-0.687	0.00320453	0.010326	0.59375	0.760344827586207	AML-MRC(5)_T	0	0
ENSG00000219758.6		-0.68723	0.0175289	0.044234	0.65625	0.683620689655172	AML-MRC(5)_T	0	0
ENSG00000288081.1		-0.68775	0.0697729	0.13908	0.21875	0.301724137931034	AML-MRC(5)_T	0	0
ENSG00000212466.1	RNU6-952P	-0.68795	0.081446	0.15753	0.109375	0.253448275862069	AML-MRC(5)_T	0	0
ENSG00000216754.2	RPL6P17	-0.68814	0.123741	0.22027	0.171875	0.276724137931035	AML-MRC(5)_T	0	0
ENSG00000202019.1		-0.68834	0.000809636	0.0030925	0.875	0.937068965517241	AML-MRC(5)_T	0	0
ENSG00000259241.1		-0.68838	0.226185	0.3536	0.171875	0.218103448275862	AML-MRC(5)_T	0	0
ENSG00000180061.10	TMEM150B	-0.6886	6.49196e-05	0.0003258	0.984375	0.996551724137931	AML-MRC(5)_T	0	0
ENSG00000204172.12	AGAP9	-0.68868	8.23251e-10	1.0108e-08	1	0.999137931034483	AML-MRC(5)_T	0	0
ENSG00000211693.2	TRGV11	-0.68869	0.189165	0.30813	0.15625	0.225862068965517	AML-MRC(5)_T	0	0
ENSG00000254946.2	LINC02751	-0.68899	0.195986	0.31665	0.09375	0.193965517241379	AML-MRC(5)_T	0	0
ENSG00000242019.1	KIR3DL3	-0.68925	0.126212	0.22374	0.140625	0.264655172413793	AML-MRC(5)_T	0	0
ENSG00000233392.5	UICLM	-0.68956	0.0209875	0.051501	0.90625	0.941379310344828	AML-MRC(5)_T	0	0
ENSG00000140104.14	CLBA1	-0.68959	1.62035e-13	3.3455e-12	1	1	AML-MRC(5)_T	0	0
ENSG00000266392.1	MIR4740	-0.68981	0.00158585	0.0055855	0.734375	0.829310344827586	AML-MRC(5)_T	0	0
ENSG00000223881.1		-0.69014	0.154048	0.26239	0.234375	0.254310344827586	AML-MRC(5)_T	0	0
ENSG00000250474.2	WBP1LP2	-0.69046	9.47458e-05	0.00045737	0.875	0.908620689655172	AML-MRC(5)_T	0	0
ENSG00000221968.9	FADS3	-0.69081	3.01777e-10	3.9452e-09	1	1	AML-MRC(5)_T	0	0
ENSG00000253578.1	IGKV1-22	-0.69129	0.0263314	0.062138	0.671875	0.794827586206897	AML-MRC(5)_T	0	0
ENSG00000234389.1		-0.69173	0.00333842	0.010718	1	0.968965517241379	AML-MRC(5)_T	0	0
ENSG00000143156.14	NME7	-0.69183	3.75169e-20	1.7213e-18	1	1	AML-MRC(5)_T	0	0
ENSG00000231150.5	DNAH8-AS1	-0.69201	0.167725	0.28042	0.09375	0.205172413793103	AML-MRC(5)_T	0	0
ENSG00000227742.2	CALR4P	-0.69243	0.00614994	0.018087	0.765625	0.822413793103448	AML-MRC(5)_T	0	0
ENSG00000224152.1	BAZ2B-AS1	-0.69246	1.66933e-12	3.0103e-11	1	1	AML-MRC(5)_T	0	0
ENSG00000267714.2		-0.69274	0.047838	0.10195	0.390625	0.468965517241379	AML-MRC(5)_T	0	0
ENSG00000180437.5	OR6K4P	-0.69284	0.0835477	0.1608	0.359375	0.41551724137931	AML-MRC(5)_T	0	0
ENSG00000150773.11	PIH1D2	-0.69304	4.65832e-11	6.8133e-10	1	0.993103448275862	AML-MRC(5)_T	0	0
ENSG00000255346.10	NOX5	-0.69335	0.0361798	0.080951	0.765625	0.787931034482759	AML-MRC(5)_T	0	0
ENSG00000131080.15	EDA2R	-0.6934	0.00198325	0.0067851	1	0.978448275862069	AML-MRC(5)_T	0	1
ENSG00000234296.1		-0.69348	0.0699448	0.13937	0.203125	0.333620689655172	AML-MRC(5)_T	0	0
ENSG00000259178.1		-0.69353	0.084588	0.16246	0.265625	0.296551724137931	AML-MRC(5)_T	0	0
ENSG00000261807.2	LINC02141	-0.69391	0.170154	0.2837	0.1875	0.225	AML-MRC(5)_T	0	0
ENSG00000215319.2	EIF5P1	-0.69396	0.000242832	0.0010623	0.921875	0.93448275862069	AML-MRC(5)_T	0	0
ENSG00000274642.1		-0.69407	0.050198	0.1062	0.46875	0.554310344827586	AML-MRC(5)_T	0	0
ENSG00000104537.17	ANXA13	-0.69413	0.166124	0.27835	0.109375	0.227586206896552	AML-MRC(5)_T	0	0
ENSG00000241362.2	RPL36AP43	-0.69419	3.12305e-06	2.0436e-05	0.859375	0.944827586206897	AML-MRC(5)_T	0	0
ENSG00000254387.1	MYL12AP1	-0.69428	7.83092e-05	0.00038554	0.828125	0.885344827586207	AML-MRC(5)_T	0	0
ENSG00000140945.17	CDH13	-0.69435	0.000526696	0.0021154	0.921875	0.919827586206897	AML-MRC(5)_T	1	0
ENSG00000198788.9	MUC2	-0.69439	0.0729219	0.14403	0.359375	0.410344827586207	AML-MRC(5)_T	0	0
ENSG00000117595.12	IRF6	-0.69446	0.00509928	0.015424	0.984375	0.969827586206897	AML-MRC(5)_T	0	1
ENSG00000137563.13	GGH	-0.6945	9.24035e-10	1.1269e-08	1	1	AML-MRC(5)_T	0	0
ENSG00000253745.1		-0.69461	0.0786076	0.15311	0.171875	0.289655172413793	AML-MRC(5)_T	0	0
ENSG00000188763.5	FZD9	-0.69483	0.00486897	0.014811	0.765625	0.793103448275862	AML-MRC(5)_T	0	0
ENSG00000224425.2	SSBP3P2	-0.6949	0.0231674	0.055887	0.40625	0.531896551724138	AML-MRC(5)_T	0	0
ENSG00000242670.1	RPL22P13	-0.69491	0.00180379	0.0062506	0.71875	0.764655172413793	AML-MRC(5)_T	0	0
ENSG00000232453.7	LINC02777	-0.6952	9.06641e-07	6.6203e-06	0.921875	0.968965517241379	AML-MRC(5)_T	0	0
ENSG00000243122.1		-0.6952	0.141497	0.24502	0.25	0.297413793103448	AML-MRC(5)_T	0	0
ENSG00000115956.10	PLEK	-0.69552	1.35405e-14	3.2321e-13	1	1	AML-MRC(5)_T	0	1
ENSG00000130768.15	SMPDL3B	-0.69554	5.08831e-06	3.2007e-05	1	0.998275862068966	AML-MRC(5)_T	1	0
ENSG00000215704.10	CELA2B	-0.69555	8.5105e-06	5.1377e-05	0.984375	0.974137931034483	AML-MRC(5)_T	0	0
ENSG00000197557.7	TTC30A	-0.6957	3.57664e-10	4.6286e-09	1	0.996551724137931	AML-MRC(5)_T	0	0
ENSG00000186743.2	TPI1P3	-0.69584	4.76547e-05	0.00024648	0.875	0.925	AML-MRC(5)_T	0	0
ENSG00000270207.2		-0.69593	0.00920718	0.025626	0.703125	0.787068965517241	AML-MRC(5)_T	0	0
ENSG00000169876.14	MUC17	-0.69596	0.106195	0.19519	0.296875	0.427586206896552	AML-MRC(5)_T	0	0
ENSG00000271609.1		-0.69606	0.0715269	0.1419	0.265625	0.371551724137931	AML-MRC(5)_T	0	0
ENSG00000240739.1		-0.69638	0.0314357	0.072038	0.34375	0.446551724137931	AML-MRC(5)_T	0	0
ENSG00000225062.1	CATIP-AS1	-0.69645	0.00246027	0.0082001	0.5	0.713793103448276	AML-MRC(5)_T	0	0
ENSG00000262152.7	GREP1	-0.69649	5.11885e-05	0.00026285	1	0.976724137931035	AML-MRC(5)_T	0	0
ENSG00000271198.1	VDAC3P1	-0.69655	0.0022434	0.0075582	0.796875	0.828448275862069	AML-MRC(5)_T	0	0
ENSG00000287249.1		-0.69656	1.73971e-05	9.8746e-05	0.84375	0.908620689655172	AML-MRC(5)_T	0	0
ENSG00000271303.2	SRXN1	-0.69714	1.39622e-05	8.0742e-05	0.921875	0.967241379310345	AML-MRC(5)_T	0	0
ENSG00000241697.5	TMEFF1	-0.69734	0.0909685	0.17225	0.171875	0.325862068965517	AML-MRC(5)_T	1	0
ENSG00000177447.6	CBX3P1	-0.69762	0.00150338	0.0053308	0.703125	0.8	AML-MRC(5)_T	0	0
ENSG00000187566.6	NHLRC1	-0.69776	8.8021e-06	5.2932e-05	0.984375	0.987068965517241	AML-MRC(5)_T	0	0
ENSG00000224427.1		-0.69788	0.00601118	0.017746	0.703125	0.724137931034483	AML-MRC(5)_T	0	0
ENSG00000288007.1		-0.69788	0.00313449	0.01013	0.703125	0.775	AML-MRC(5)_T	0	0
ENSG00000171227.7	TMEM37	-0.69818	0.00469551	0.014368	0.875	0.91551724137931	AML-MRC(5)_T	0	0
ENSG00000274317.2	LINC02334	-0.69833	0.000175296	0.00079422	0.984375	0.91551724137931	AML-MRC(5)_T	0	0
ENSG00000248383.5	PCDHAC1	-0.69841	0.14271	0.24673	0.296875	0.295689655172414	AML-MRC(5)_T	0	0
ENSG00000235817.2		-0.69853	0.0528711	0.11082	0.34375	0.387068965517241	AML-MRC(5)_T	0	0
ENSG00000287171.1		-0.69857	0.109933	0.20048	0.265625	0.292241379310345	AML-MRC(5)_T	0	0
ENSG00000228547.5	OR7E26P	-0.69863	0.122359	0.21823	0.28125	0.3	AML-MRC(5)_T	0	0
ENSG00000270655.1		-0.69865	0.0981815	0.18336	0.0625	0.255172413793103	AML-MRC(5)_T	0	0
ENSG00000115297.11	TLX2	-0.69879	0.00293856	0.0095761	0.8125	0.856034482758621	AML-MRC(5)_T	0	1
ENSG00000215018.10	COL28A1	-0.69882	0.000391432	0.0016244	0.96875	0.952586206896552	AML-MRC(5)_T	0	0
ENSG00000258527.1	ASB9P1	-0.6991	4.1431e-05	0.00021725	0.96875	0.954310344827586	AML-MRC(5)_T	0	0
ENSG00000224513.2		-0.69927	0.0536064	0.11207	0.265625	0.455172413793103	AML-MRC(5)_T	0	0
ENSG00000226466.2	RPA2P2	-0.6994	0.0114904	0.030921	0.53125	0.614655172413793	AML-MRC(5)_T	0	0
ENSG00000263427.1		-0.69941	0.0156904	0.040309	0.453125	0.573275862068966	AML-MRC(5)_T	0	0
ENSG00000272397.1		-0.69943	0.0095334	0.026377	0.5	0.677586206896552	AML-MRC(5)_T	0	0
ENSG00000186523.14	FAM86B1	-0.69964	6.7883e-06	4.1702e-05	1	0.988793103448276	AML-MRC(5)_T	0	0
ENSG00000165186.12	PTCHD1	-0.69983	0.0689578	0.13782	0.390625	0.443965517241379	AML-MRC(5)_T	0	0
ENSG00000228400.2	CNTNAP5-DT	-0.70002	0.217944	0.34348	0.171875	0.213793103448276	AML-MRC(5)_T	0	0
ENSG00000226126.2	PSMC1P12	-0.70007	0.00878077	0.024611	0.5	0.65	AML-MRC(5)_T	0	0
ENSG00000107779.14	BMPR1A	-0.70054	0.00040209	0.0016634	1	0.993103448275862	AML-MRC(5)_T	0	1
ENSG00000235834.1		-0.70081	0.00396874	0.012451	0.546875	0.732758620689655	AML-MRC(5)_T	0	0
ENSG00000274376.4	ADAMTS7P1	-0.70087	0.00189145	0.0065145	0.921875	0.929310344827586	AML-MRC(5)_T	0	0
ENSG00000178896.9	EXOSC4	-0.70088	4.11646e-16	1.2025e-14	1	1	AML-MRC(5)_T	0	0
ENSG00000064309.14	CDON	-0.70098	2.72167e-05	0.00014801	0.9375	0.981896551724138	AML-MRC(5)_T	1	0
ENSG00000233159.1	RPL31P16	-0.70108	0.0513792	0.10825	0.234375	0.338793103448276	AML-MRC(5)_T	0	0
ENSG00000227645.2	RPL7P54	-0.70112	0.119389	0.21402	0.265625	0.343965517241379	AML-MRC(5)_T	0	0
ENSG00000258128.2	MKRN9P	-0.70127	0.000672099	0.0026207	0.84375	0.906896551724138	AML-MRC(5)_T	0	0
ENSG00000149054.16	ZNF215	-0.70134	0.019847	0.049123	0.921875	0.860344827586207	AML-MRC(5)_T	0	1
ENSG00000233994.2	GDI2P2	-0.70134	0.000172921	0.00078469	1	0.995689655172414	AML-MRC(5)_T	0	0
ENSG00000231822.1	SMC3P1	-0.70165	5.17231e-11	7.5022e-10	1	0.993965517241379	AML-MRC(5)_T	0	0
ENSG00000230490.3		-0.70172	0.00077823	0.0029862	0.890625	0.912931034482759	AML-MRC(5)_T	0	0
ENSG00000036828.17	CASR	-0.70186	0.00251467	0.0083546	0.890625	0.852586206896552	AML-MRC(5)_T	0	0
ENSG00000210194.1	MT-TE	-0.70205	0.0394562	0.086996	0.28125	0.407758620689655	AML-MRC(5)_T	0	0
ENSG00000254256.1	RPSAP71	-0.70223	0.174753	0.28966	0.140625	0.201724137931034	AML-MRC(5)_T	0	0
ENSG00000236241.1	DDX5P1	-0.7023	0.0825735	0.15936	0.125	0.38448275862069	AML-MRC(5)_T	0	0
ENSG00000253593.2		-0.7025	0.0725866	0.14353	0.375	0.406034482758621	AML-MRC(5)_T	0	0
ENSG00000244289.1	RPS3AP35	-0.70277	0.0330957	0.07526	0.34375	0.448275862068966	AML-MRC(5)_T	0	0
ENSG00000152229.18	PSTPIP2	-0.70298	3.38109e-14	7.6874e-13	1	1	AML-MRC(5)_T	0	0
ENSG00000184937.16	WT1	-0.70301	0.000361108	0.0015124	1	0.979310344827586	AML-MRC(5)_T	0	1
ENSG00000196345.13	ZKSCAN7	-0.70313	1.33565e-08	1.3538e-07	1	0.999137931034483	AML-MRC(5)_T	0	1
ENSG00000255627.1		-0.70332	0.0235348	0.056614	0.390625	0.513793103448276	AML-MRC(5)_T	0	0
ENSG00000118508.5	RAB32	-0.70339	2.9938e-12	5.2216e-11	1	1	AML-MRC(5)_T	0	0
ENSG00000004455.17	AK2	-0.70344	1.02089e-19	4.4275e-18	1	1	AML-MRC(5)_T	0	0
ENSG00000253384.1	ABRAXAS1P2	-0.70358	0.000186136	0.00083828	0.90625	0.893103448275862	AML-MRC(5)_T	0	0
ENSG00000223467.2	CALM1P1	-0.70363	0.0226182	0.05482	0.484375	0.601724137931035	AML-MRC(5)_T	0	0
ENSG00000130881.14	LRP3	-0.70364	4.32971e-05	0.00022609	1	1	AML-MRC(5)_T	0	0
ENSG00000143028.9	SYPL2	-0.70368	0.00183188	0.0063338	0.703125	0.78448275862069	AML-MRC(5)_T	0	0
ENSG00000223739.1	RPS15AP15	-0.70411	0.11126	0.20246	0.15625	0.280172413793103	AML-MRC(5)_T	0	0
ENSG00000130294.17	KIF1A	-0.70417	0.0144206	0.037516	0.90625	0.89051724137931	AML-MRC(5)_T	0	0
ENSG00000226540.2	GAPDHP73	-0.7042	0.00243187	0.0081173	0.6875	0.787931034482759	AML-MRC(5)_T	0	0
ENSG00000230641.1	USP12-DT	-0.70428	5.71853e-05	0.00029063	0.765625	0.905172413793103	AML-MRC(5)_T	0	0
ENSG00000108813.11	DLX4	-0.70435	1.52291e-06	1.0637e-05	1	0.994827586206897	AML-MRC(5)_T	0	1
ENSG00000133142.18	TCEAL4	-0.70435	2.54448e-15	6.7092e-14	1	1	AML-MRC(5)_T	0	0
ENSG00000178503.6	NECAP1P1	-0.70441	0.0153773	0.039612	0.375	0.63448275862069	AML-MRC(5)_T	0	0
ENSG00000157107.14	FCHO2	-0.70499	4.49492e-07	3.4867e-06	1	1	AML-MRC(5)_T	0	0
ENSG00000125538.12	IL1B	-0.7052	0.000504954	0.0020388	1	1	AML-MRC(5)_T	0	1
ENSG00000260053.2	ABCB10P4	-0.70573	0.00958045	0.026497	0.625	0.683620689655172	AML-MRC(5)_T	0	0
ENSG00000223651.1		-0.70582	0.189455	0.30853	0.109375	0.193103448275862	AML-MRC(5)_T	0	0
ENSG00000213155.4	ZCCHC10P1	-0.70604	0.0271685	0.063802	0.28125	0.44051724137931	AML-MRC(5)_T	0	0
ENSG00000222179.1	RN7SKP26	-0.70634	6.69805e-06	4.1206e-05	1	0.967241379310345	AML-MRC(5)_T	0	0
ENSG00000251372.6	LINC00499	-0.70644	0.00244445	0.0081534	0.765625	0.817241379310345	AML-MRC(5)_T	0	0
ENSG00000250271.2		-0.70649	0.0839537	0.16145	0.296875	0.44051724137931	AML-MRC(5)_T	0	0
ENSG00000220960.1		-0.7067	0.0520035	0.10935	0.140625	0.29051724137931	AML-MRC(5)_T	0	0
ENSG00000286410.1		-0.70717	0.00105821	0.003915	0.921875	0.886206896551724	AML-MRC(5)_T	0	0
ENSG00000187068.3	C3orf70	-0.70742	0.00128718	0.0046605	0.9375	0.937068965517241	AML-MRC(5)_T	0	0
ENSG00000237049.1	RPL34P1	-0.70748	0.00256556	0.0084965	0.5625	0.714655172413793	AML-MRC(5)_T	0	0
ENSG00000214869.5	TPM3P4	-0.70759	0.0175847	0.044342	0.53125	0.670689655172414	AML-MRC(5)_T	0	0
ENSG00000240135.1	PSMD12P1	-0.70772	0.00294271	0.0095882	0.671875	0.786206896551724	AML-MRC(5)_T	0	0
ENSG00000277651.1		-0.70785	0.0363462	0.081269	0.3125	0.458620689655172	AML-MRC(5)_T	0	0
ENSG00000131187.10	F12	-0.70789	2.96642e-07	2.3807e-06	1	1	AML-MRC(5)_T	0	0
ENSG00000150594.7	ADRA2A	-0.70793	0.00279935	0.009167	0.984375	0.978448275862069	AML-MRC(5)_T	1	0
ENSG00000283566.2		-0.70799	0.00555419	0.016588	0.6875	0.793103448275862	AML-MRC(5)_T	0	0
ENSG00000286154.1		-0.70815	0.0469467	0.10047	0.546875	0.566379310344828	AML-MRC(5)_T	0	0
ENSG00000137185.13	ZSCAN9	-0.70846	8.2975e-15	2.0456e-13	1	1	AML-MRC(5)_T	0	1
ENSG00000260443.1		-0.70846	0.10284	0.19023	0.203125	0.271551724137931	AML-MRC(5)_T	0	0
ENSG00000287575.1		-0.70907	0.00319477	0.0103	0.546875	0.766379310344828	AML-MRC(5)_T	0	0
ENSG00000168758.11	SEMA4C	-0.70918	6.40314e-09	6.8572e-08	1	1	AML-MRC(5)_T	1	0
ENSG00000224751.2	SHMT1P1	-0.70935	0.00291907	0.0095194	0.921875	0.876724137931034	AML-MRC(5)_T	0	0
ENSG00000233708.1		-0.70938	0.0159662	0.040909	0.65625	0.712931034482759	AML-MRC(5)_T	0	0
ENSG00000135638.14	EMX1	-0.70946	0.000127452	0.00059745	0.90625	0.957758620689655	AML-MRC(5)_T	0	1
ENSG00000197915.7	HRNR	-0.70957	0.00521785	0.015733	0.8125	0.86551724137931	AML-MRC(5)_T	0	0
ENSG00000187758.8	ADH1A	-0.70994	0.0308274	0.070849	0.546875	0.541379310344828	AML-MRC(5)_T	0	0
ENSG00000271681.1		-0.71	0.018636	0.046564	0.40625	0.614655172413793	AML-MRC(5)_T	0	0
ENSG00000008196.13	TFAP2B	-0.71017	0.229475	0.35767	0.125	0.193103448275862	AML-MRC(5)_T	0	1
ENSG00000083457.12	ITGAE	-0.71066	1.30586e-13	2.7364e-12	1	1	AML-MRC(5)_T	1	0
ENSG00000253973.3	NRIP3-DT	-0.71136	0.00286896	0.0093745	0.703125	0.766379310344828	AML-MRC(5)_T	0	0
ENSG00000235097.1	LINC00330	-0.7116	0.142191	0.24597	0.203125	0.253448275862069	AML-MRC(5)_T	0	0
ENSG00000229986.1		-0.71176	0.122875	0.219	0.09375	0.247413793103448	AML-MRC(5)_T	0	0
ENSG00000184908.18	CLCNKB	-0.7118	0.00933247	0.025915	0.609375	0.711206896551724	AML-MRC(5)_T	0	0
ENSG00000124155.18	PIGT	-0.71232	1.31884e-30	1.6238e-28	1	1	AML-MRC(5)_T	1	0
ENSG00000008394.13	MGST1	-0.71276	2.18939e-06	1.4796e-05	1	1	AML-MRC(5)_T	0	0
ENSG00000231574.6	LINC02015	-0.71281	0.18255	0.29974	0.109375	0.194827586206897	AML-MRC(5)_T	0	0
ENSG00000102409.10	BEX4	-0.71301	2.42654e-08	2.343e-07	1	1	AML-MRC(5)_T	0	0
ENSG00000282556.3		-0.71307	0.026678	0.06286	0.53125	0.563793103448276	AML-MRC(5)_T	0	0
ENSG00000225988.1	LAMP5-AS1	-0.71362	0.245818	0.37644	0.3125	0.281896551724138	AML-MRC(5)_T	0	0
ENSG00000214041.4	PGAM1P4	-0.71367	0.00386886	0.012188	0.59375	0.680172413793103	AML-MRC(5)_T	0	0
ENSG00000251679.1		-0.71387	0.210319	0.33434	0.015625	0.172413793103448	AML-MRC(5)_T	0	0
ENSG00000137821.12	LRRC49	-0.71397	0.00624464	0.018325	0.765625	0.849137931034483	AML-MRC(5)_T	0	0
ENSG00000287933.1		-0.71484	0.0606894	0.12429	0.328125	0.411206896551724	AML-MRC(5)_T	0	0
ENSG00000239641.1	PLS1-AS1	-0.71492	0.21932	0.34515	0.09375	0.180172413793103	AML-MRC(5)_T	0	0
ENSG00000021355.13	SERPINB1	-0.71498	1.52326e-17	5.1748e-16	1	1	AML-MRC(5)_T	0	0
ENSG00000249048.2	TRAV31	-0.71553	0.0466252	0.099868	0.3125	0.392241379310345	AML-MRC(5)_T	0	0
ENSG00000140623.14	SEPTIN12	-0.71557	0.00709496	0.020447	0.578125	0.767241379310345	AML-MRC(5)_T	0	0
ENSG00000279058.2	AGAP14P	-0.71558	4.53566e-06	2.8877e-05	0.984375	0.989655172413793	AML-MRC(5)_T	0	0
ENSG00000223949.8	ROR1-AS1	-0.71576	0.0481005	0.10244	0.296875	0.469827586206897	AML-MRC(5)_T	0	0
ENSG00000224259.7	LINC01133	-0.71579	0.00480033	0.014637	0.9375	0.945689655172414	AML-MRC(5)_T	0	0
ENSG00000230105.1		-0.71579	0.000198348	0.0008876	0.84375	0.90948275862069	AML-MRC(5)_T	0	0
ENSG00000235323.2	COTL1P2	-0.71608	0.075717	0.14853	0.203125	0.321551724137931	AML-MRC(5)_T	0	0
ENSG00000076258.10	FMO4	-0.71627	4.76243e-14	1.0607e-12	1	0.998275862068966	AML-MRC(5)_T	0	0
ENSG00000165799.5	RNASE7	-0.71636	0.0042538	0.013221	0.53125	0.695689655172414	AML-MRC(5)_T	0	0
ENSG00000119280.17	C1orf198	-0.7167	2.04596e-09	2.3736e-08	1	1	AML-MRC(5)_T	0	0
ENSG00000253190.4		-0.71677	0.000203608	0.00090899	0.78125	0.895689655172414	AML-MRC(5)_T	0	0
ENSG00000249955.2		-0.71696	0.0535742	0.11203	0.328125	0.413793103448276	AML-MRC(5)_T	0	0
ENSG00000279141.3		-0.7174	0.000107791	0.0005138	0.953125	0.968965517241379	AML-MRC(5)_T	0	0
ENSG00000205002.4	AARD	-0.71751	0.0413682	0.090402	0.4375	0.553448275862069	AML-MRC(5)_T	0	0
ENSG00000249695.6		-0.71771	0.00369533	0.011715	0.875	0.894827586206897	AML-MRC(5)_T	0	0
ENSG00000083454.22	P2RX5	-0.71781	1.50985e-06	1.0551e-05	1	1	AML-MRC(5)_T	0	0
ENSG00000198948.12	MFAP3L	-0.71783	0.000351749	0.0014789	1	0.993103448275862	AML-MRC(5)_T	1	0
ENSG00000221400.2	SNORD3J	-0.71792	0.0178773	0.044947	0.40625	0.55948275862069	AML-MRC(5)_T	0	0
ENSG00000184374.3	COLEC10	-0.71814	0.204677	0.32738	0.078125	0.181034482758621	AML-MRC(5)_T	0	0
ENSG00000233381.3	AK4P3	-0.71853	0.00431628	0.01338	0.546875	0.681034482758621	AML-MRC(5)_T	0	0
ENSG00000158470.5	B4GALT5	-0.7186	6.46077e-13	1.234e-11	1	1	AML-MRC(5)_T	1	0
ENSG00000260629.2	BGLT3	-0.71929	0.0862392	0.16509	0.625	0.566379310344828	AML-MRC(5)_T	0	0
ENSG00000163081.4	CCDC140	-0.71977	0.157794	0.26738	0.21875	0.282758620689655	AML-MRC(5)_T	0	0
ENSG00000244226.1	ILF2P1	-0.71992	0.00138062	0.0049527	0.78125	0.819827586206897	AML-MRC(5)_T	0	0
ENSG00000249899.6	ITGA2-AS1	-0.71997	0.0716533	0.14205	0.234375	0.372413793103448	AML-MRC(5)_T	0	0
ENSG00000251230.6	MIR3945HG	-0.71999	0.000665868	0.0026006	0.921875	0.960344827586207	AML-MRC(5)_T	0	0
ENSG00000226926.7	PDZPH1P	-0.72036	0.144563	0.24936	0.21875	0.276724137931035	AML-MRC(5)_T	0	0
ENSG00000253228.1	NRBF2P4	-0.72054	0.00741303	0.021272	0.578125	0.670689655172414	AML-MRC(5)_T	0	0
ENSG00000144040.13	SFXN5	-0.72057	1.44305e-24	1.0112e-22	1	1	AML-MRC(5)_T	0	0
ENSG00000274628.5	CYP4F59P	-0.72062	0.0112537	0.030376	0.46875	0.630172413793103	AML-MRC(5)_T	0	0
ENSG00000110881.12	ASIC1	-0.72064	0.000352392	0.0014811	1	0.997413793103448	AML-MRC(5)_T	0	0
ENSG00000080644.16	CHRNA3	-0.72073	0.00125492	0.0045638	0.84375	0.881896551724138	AML-MRC(5)_T	1	0
ENSG00000277287.1		-0.72075	0.000571063	0.0022706	0.9375	0.961206896551724	AML-MRC(5)_T	0	0
ENSG00000101464.11	PIGU	-0.7208	1.75268e-17	5.9127e-16	1	1	AML-MRC(5)_T	0	0
ENSG00000222414.1	RNU2-59P	-0.7209	0.114293	0.20681	0.515625	0.481896551724138	AML-MRC(5)_T	0	0
ENSG00000168314.17	MOBP	-0.72097	0.0101822	0.02787	0.625	0.730172413793103	AML-MRC(5)_T	0	0
ENSG00000282876.1		-0.72101	1.7295e-06	1.1935e-05	0.875	0.932758620689655	AML-MRC(5)_T	0	0
ENSG00000270980.1		-0.72103	0.0282526	0.065925	0.390625	0.553448275862069	AML-MRC(5)_T	0	0
ENSG00000122644.13	ARL4A	-0.72104	1.10358e-09	1.3287e-08	1	1	AML-MRC(5)_T	0	0
ENSG00000230869.1	AGAP10P	-0.72104	1.63564e-07	1.3726e-06	1	0.995689655172414	AML-MRC(5)_T	0	0
ENSG00000138835.22	RGS3	-0.72127	7.49841e-11	1.0625e-09	1	1	AML-MRC(5)_T	0	0
ENSG00000242107.2	LINC01100	-0.72142	0.0228481	0.055252	0.421875	0.555172413793103	AML-MRC(5)_T	0	0
ENSG00000257754.1		-0.7218	0.00642444	0.01878	0.578125	0.70948275862069	AML-MRC(5)_T	0	0
ENSG00000255804.2	OR6J1	-0.7219	0.0227304	0.055034	0.609375	0.64051724137931	AML-MRC(5)_T	0	0
ENSG00000171124.13	FUT3	-0.72199	0.00951969	0.026349	0.703125	0.819827586206897	AML-MRC(5)_T	0	0
ENSG00000287829.1		-0.72213	0.00844266	0.023796	0.546875	0.722413793103448	AML-MRC(5)_T	0	0
ENSG00000233876.2	GAPDHP68	-0.72229	0.0112825	0.030442	0.578125	0.699137931034483	AML-MRC(5)_T	0	0
ENSG00000163110.15	PDLIM5	-0.7224	1.07487e-12	1.9868e-11	1	1	AML-MRC(5)_T	0	0
ENSG00000250994.1		-0.72249	0.0228977	0.055348	0.375	0.488793103448276	AML-MRC(5)_T	0	0
ENSG00000236065.2		-0.7225	1.36434e-05	7.8993e-05	0.984375	0.963793103448276	AML-MRC(5)_T	0	0
ENSG00000100122.7	CRYBB1	-0.72273	3.93085e-08	3.6664e-07	1	0.995689655172414	AML-MRC(5)_T	0	0
ENSG00000228930.1	MTCO1P3	-0.72276	0.0113966	0.030689	0.5625	0.699137931034483	AML-MRC(5)_T	0	0
ENSG00000139832.5	RAB20	-0.72284	7.91937e-07	5.8494e-06	1	1	AML-MRC(5)_T	0	0
ENSG00000164303.11	ENPP6	-0.72287	0.0349053	0.078641	0.625	0.611206896551724	AML-MRC(5)_T	0	0
ENSG00000231244.1	PSMC1P3	-0.72294	0.00100814	0.0037492	0.71875	0.806034482758621	AML-MRC(5)_T	0	0
ENSG00000284808.1		-0.72322	0.0763024	0.14946	0.4375	0.39051724137931	AML-MRC(5)_T	0	0
ENSG00000182040.9	USH1G	-0.72328	0.0367493	0.082028	0.390625	0.518103448275862	AML-MRC(5)_T	0	0
ENSG00000250337.7	PURPL	-0.72332	0.0552531	0.11499	0.859375	0.721551724137931	AML-MRC(5)_T	0	0
ENSG00000007001.13	UPP2	-0.72362	0.00902832	0.025202	0.921875	0.895689655172414	AML-MRC(5)_T	0	0
ENSG00000216588.9	IGSF23	-0.7238	0.0213858	0.052304	0.375	0.611206896551724	AML-MRC(5)_T	0	0
ENSG00000287117.1		-0.72391	0.000180607	0.00081554	0.875	0.917241379310345	AML-MRC(5)_T	0	0
ENSG00000151632.17	AKR1C2	-0.72404	0.00143724	0.0051276	0.953125	0.972413793103448	AML-MRC(5)_T	0	0
ENSG00000233061.1	TTLL7-IT1	-0.72413	0.0132897	0.034987	0.6875	0.728448275862069	AML-MRC(5)_T	0	0
ENSG00000113327.17	GABRG2	-0.72421	0.118048	0.21206	0.328125	0.321551724137931	AML-MRC(5)_T	0	0
ENSG00000232407.3	PPIAP70	-0.72438	0.0239206	0.057336	0.453125	0.521551724137931	AML-MRC(5)_T	0	0
ENSG00000254629.1		-0.72457	0.0550241	0.11459	0.28125	0.416379310344828	AML-MRC(5)_T	0	0
ENSG00000234594.1	MTCO1P58	-0.72469	0.133762	0.23431	0.25	0.28448275862069	AML-MRC(5)_T	0	0
ENSG00000287804.1		-0.72496	0.0507682	0.1072	0.5625	0.639655172413793	AML-MRC(5)_T	0	0
ENSG00000232908.3	HSD17B7P1	-0.7256	0.0255553	0.060615	0.40625	0.527586206896552	AML-MRC(5)_T	0	0
ENSG00000152409.9	JMY	-0.72567	1.03161e-07	8.9551e-07	1	1	AML-MRC(5)_T	0	1
ENSG00000212807.2	OR2A42	-0.72567	0.00121236	0.0044271	0.8125	0.879310344827586	AML-MRC(5)_T	0	0
ENSG00000238370.1	RNU7-103P	-0.72578	0.049825	0.10556	0.328125	0.402586206896552	AML-MRC(5)_T	0	0
ENSG00000172270.21	BSG	-0.7265	2.61774e-17	8.5916e-16	1	1	AML-MRC(5)_T	1	0
ENSG00000263643.1	MIR4515	-0.72657	0.0285775	0.066576	0.171875	0.336206896551724	AML-MRC(5)_T	0	0
ENSG00000169436.17	COL22A1	-0.72725	0.128662	0.22715	0.4375	0.362931034482759	AML-MRC(5)_T	0	0
ENSG00000204872.4	NAT8B	-0.72737	0.000133083	0.00062184	0.890625	0.900862068965517	AML-MRC(5)_T	0	0
ENSG00000255106.1	RPL7AP79	-0.72764	0.112467	0.20417	0.171875	0.262931034482759	AML-MRC(5)_T	0	0
ENSG00000287229.1		-0.72774	0.00372914	0.01181	0.625	0.787931034482759	AML-MRC(5)_T	0	0
ENSG00000203593.3		-0.72851	0.0512715	0.10807	0.25	0.370689655172414	AML-MRC(5)_T	0	0
ENSG00000059377.18	TBXAS1	-0.72873	1.75937e-15	4.7482e-14	1	1	AML-MRC(5)_T	0	0
ENSG00000128564.7	VGF	-0.72881	0.00761941	0.021796	0.75	0.818965517241379	AML-MRC(5)_T	0	0
ENSG00000118985.16	ELL2	-0.72897	1.34445e-06	9.4967e-06	1	1	AML-MRC(5)_T	0	0
ENSG00000229753.1	RPS27AP15	-0.72899	0.0588736	0.12127	0.203125	0.322413793103448	AML-MRC(5)_T	0	0
ENSG00000285043.2		-0.72914	1.41638e-12	2.5744e-11	1	0.997413793103448	AML-MRC(5)_T	0	0
ENSG00000238405.1	RNA5SP311	-0.72931	1.68638e-05	9.6019e-05	0.9375	0.936206896551724	AML-MRC(5)_T	0	0
ENSG00000198526.7	PABPC1P2	-0.72962	0.0160603	0.041105	0.75	0.726724137931035	AML-MRC(5)_T	0	0
ENSG00000134253.10	TRIM45	-0.73013	6.44062e-12	1.0723e-10	1	1	AML-MRC(5)_T	0	0
ENSG00000271590.1		-0.73027	0.000117074	0.00055333	0.90625	0.936206896551724	AML-MRC(5)_T	0	0
ENSG00000286662.2		-0.73077	0.0675003	0.1355	0.359375	0.358620689655172	AML-MRC(5)_T	0	0
ENSG00000286003.1		-0.73078	0.0332759	0.075587	0.390625	0.494827586206897	AML-MRC(5)_T	0	0
ENSG00000185168.5	LINC00482	-0.73079	0.000995337	0.0037079	0.9375	0.960344827586207	AML-MRC(5)_T	0	0
ENSG00000230027.2		-0.73081	0.158618	0.26847	0.09375	0.203448275862069	AML-MRC(5)_T	0	0
ENSG00000168502.17	MTCL1	-0.73085	9.19197e-05	0.00044491	1	0.995689655172414	AML-MRC(5)_T	0	0
ENSG00000287657.1		-0.73092	0.000642571	0.0025207	0.59375	0.787068965517241	AML-MRC(5)_T	0	0
ENSG00000241032.3	RN7SL709P	-0.73096	0.126081	0.22357	0.28125	0.288793103448276	AML-MRC(5)_T	0	0
ENSG00000237009.2	GLIS3-AS1	-0.73101	0.223874	0.35075	0.078125	0.175862068965517	AML-MRC(5)_T	0	0
ENSG00000141854.9	MISP3	-0.7312	1.13734e-08	1.1637e-07	1	0.998275862068966	AML-MRC(5)_T	0	0
ENSG00000135443.8	KRT85	-0.73124	0.162645	0.27391	0.078125	0.205172413793103	AML-MRC(5)_T	0	0
ENSG00000166863.13	TAC3	-0.73166	0.00496416	0.015066	0.75	0.842241379310345	AML-MRC(5)_T	0	0
ENSG00000286714.1		-0.73209	0.0118208	0.031692	0.40625	0.587068965517241	AML-MRC(5)_T	0	0
ENSG00000207069.1		-0.73227	0.142459	0.2464	0.15625	0.237068965517241	AML-MRC(5)_T	0	0
ENSG00000173621.9	LRFN4	-0.73237	1.86708e-15	5.0082e-14	1	1	AML-MRC(5)_T	0	0
ENSG00000179915.24	NRXN1	-0.73237	0.0226472	0.054875	0.6875	0.737931034482759	AML-MRC(5)_T	0	0
ENSG00000233338.1	TLR8-AS1	-0.7324	0.000496318	0.0020069	0.90625	0.88448275862069	AML-MRC(5)_T	0	0
ENSG00000225530.1	SP3P	-0.73268	0.0048361	0.014727	0.75	0.805172413793103	AML-MRC(5)_T	0	0
ENSG00000255059.1	PPIAP43	-0.73284	0.00190383	0.0065483	0.8125	0.837068965517241	AML-MRC(5)_T	0	0
ENSG00000138036.18	DYNC2LI1	-0.73289	4.26822e-26	3.4643e-24	1	1	AML-MRC(5)_T	0	0
ENSG00000272566.1		-0.73296	0.281088	0.41607	0.1875	0.206896551724138	AML-MRC(5)_T	0	0
ENSG00000146530.14	VWDE	-0.73312	0.0176611	0.044504	0.9375	0.90948275862069	AML-MRC(5)_T	0	0
ENSG00000286907.1		-0.73324	0.0398054	0.087628	0.59375	0.628448275862069	AML-MRC(5)_T	0	0
ENSG00000256385.1	UBE2NP1	-0.73368	0.0109349	0.029653	0.640625	0.695689655172414	AML-MRC(5)_T	0	0
ENSG00000266738.1	MIR4757	-0.73368	0.0831742	0.16025	0.078125	0.245689655172414	AML-MRC(5)_T	0	0
ENSG00000264964.2	TWSG1-DT	-0.73396	1.45805e-05	8.3948e-05	0.984375	0.987068965517241	AML-MRC(5)_T	0	0
ENSG00000196553.15	CCDC196	-0.73423	0.000739715	0.002853	0.75	0.850862068965517	AML-MRC(5)_T	0	0
ENSG00000086289.12	EPDR1	-0.73437	7.6638e-08	6.8045e-07	1	1	AML-MRC(5)_T	1	0
ENSG00000233372.1		-0.73438	0.0663275	0.13357	0.1875	0.337931034482759	AML-MRC(5)_T	0	0
ENSG00000224837.1	GCSHP5	-0.73456	5.84107e-05	0.00029621	0.71875	0.882758620689655	AML-MRC(5)_T	0	0
ENSG00000076555.15	ACACB	-0.73463	1.66816e-09	1.9556e-08	1	1	AML-MRC(5)_T	0	0
ENSG00000213771.3	KRT8P37	-0.73477	0.110225	0.20089	0.125	0.233620689655172	AML-MRC(5)_T	0	0
ENSG00000132854.19	KANK4	-0.73479	0.0136366	0.035743	0.703125	0.693965517241379	AML-MRC(5)_T	0	0
ENSG00000124743.6	KLHL31	-0.73494	5.83548e-06	3.6273e-05	0.90625	0.975	AML-MRC(5)_T	0	0
ENSG00000121207.12	LRAT	-0.73495	0.0505609	0.10684	0.5	0.513793103448276	AML-MRC(5)_T	0	0
ENSG00000256283.1	METTL8P1	-0.73511	0.0159851	0.040945	0.359375	0.478448275862069	AML-MRC(5)_T	0	0
ENSG00000180138.7	CSNK1A1L	-0.73512	0.000257398	0.001119	0.96875	0.921551724137931	AML-MRC(5)_T	0	0
ENSG00000251128.1	WWC2-AS1	-0.73544	0.243696	0.37391	0.09375	0.175	AML-MRC(5)_T	0	0
ENSG00000226928.1	RPS14P4	-0.73546	0.0124382	0.033085	0.53125	0.641379310344828	AML-MRC(5)_T	0	0
ENSG00000259962.1		-0.73556	0.0587267	0.121	0.28125	0.436206896551724	AML-MRC(5)_T	0	0
ENSG00000197165.11	SULT1A2	-0.73582	1.65973e-06	1.1503e-05	0.9375	0.989655172413793	AML-MRC(5)_T	0	0
ENSG00000253968.2		-0.73582	0.219098	0.3449	0.203125	0.239655172413793	AML-MRC(5)_T	0	0
ENSG00000243485.5	MIR1302-2HG	-0.73585	0.019297	0.047966	0.515625	0.524137931034483	AML-MRC(5)_T	0	0
ENSG00000214533.3	KRT18P33	-0.73612	0.0563437	0.11693	0.171875	0.292241379310345	AML-MRC(5)_T	0	0
ENSG00000288043.1		-0.7362	0.000541595	0.0021675	0.75	0.83448275862069	AML-MRC(5)_T	0	0
ENSG00000244004.1	RPS3AP19	-0.73627	0.00134603	0.004847	0.703125	0.770689655172414	AML-MRC(5)_T	0	0
ENSG00000255481.2	OR56A7P	-0.7364	0.107511	0.19707	0.171875	0.286206896551724	AML-MRC(5)_T	0	0
ENSG00000258812.1	TRAV33	-0.73658	0.0114439	0.030805	0.53125	0.578448275862069	AML-MRC(5)_T	0	0
ENSG00000256422.6	LINC02552	-0.73659	0.0488786	0.1038	0.359375	0.432758620689655	AML-MRC(5)_T	0	0
ENSG00000255867.1	DENND5B-AS1	-0.73661	3.53854e-06	2.2954e-05	0.84375	0.972413793103448	AML-MRC(5)_T	0	0
ENSG00000254041.1		-0.73695	0.0678905	0.13609	0.296875	0.445689655172414	AML-MRC(5)_T	0	0
ENSG00000228247.1	UBBP2	-0.73724	0.00938778	0.026039	0.546875	0.633620689655172	AML-MRC(5)_T	0	0
ENSG00000186860.5	KRTAP17-1	-0.73725	0.157384	0.26686	0.0625	0.188793103448276	AML-MRC(5)_T	0	0
ENSG00000105613.10	MAST1	-0.73761	2.21289e-06	1.4935e-05	1	1	AML-MRC(5)_T	0	0
ENSG00000267498.2	UQCRFS1-DT	-0.7378	7.48293e-08	6.6577e-07	0.921875	0.976724137931035	AML-MRC(5)_T	0	0
ENSG00000270575.1		-0.73785	0.0495645	0.10508	0.125	0.293965517241379	AML-MRC(5)_T	0	0
ENSG00000271763.1		-0.738	0.0491145	0.10423	0.34375	0.381034482758621	AML-MRC(5)_T	0	0
ENSG00000255087.4		-0.73826	0.202072	0.32416	0.140625	0.192241379310345	AML-MRC(5)_T	0	0
ENSG00000211739.4	TRBV12-2	-0.73852	0.0195652	0.048552	0.625	0.595689655172414	AML-MRC(5)_T	0	0
ENSG00000228340.6	MIR646HG	-0.73852	2.0454e-07	1.6869e-06	1	0.999137931034483	AML-MRC(5)_T	0	0
ENSG00000235110.5	RPS17P10	-0.73872	0.01825	0.045752	0.359375	0.462068965517241	AML-MRC(5)_T	0	0
ENSG00000145358.6	DDIT4L	-0.73876	0.0437311	0.094751	0.828125	0.81551724137931	AML-MRC(5)_T	0	0
ENSG00000171956.7	FOXB1	-0.73882	0.0337013	0.07639	0.609375	0.612068965517241	AML-MRC(5)_T	0	1
ENSG00000224437.2	PIGUP1	-0.73962	0.0154434	0.039749	0.46875	0.503448275862069	AML-MRC(5)_T	0	0
ENSG00000241172.3	RN7SL70P	-0.73978	0.020683	0.050854	0.421875	0.525862068965517	AML-MRC(5)_T	0	0
ENSG00000281655.1		-0.73986	0.100052	0.18609	0.1875	0.281034482758621	AML-MRC(5)_T	0	0
ENSG00000229704.1	EIF2S2P2	-0.74005	0.000518849	0.0020876	0.71875	0.787931034482759	AML-MRC(5)_T	0	0
ENSG00000125821.13	DTD1	-0.74025	3.75761e-16	1.1014e-14	1	1	AML-MRC(5)_T	0	0
ENSG00000172476.4	RAB40A	-0.74044	4.74406e-06	3.0054e-05	0.953125	0.944827586206897	AML-MRC(5)_T	0	0
ENSG00000210144.1	MT-TY	-0.74079	7.21038e-05	0.00035802	0.9375	0.975	AML-MRC(5)_T	0	0
ENSG00000256951.1		-0.74114	0.151574	0.25896	0.171875	0.282758620689655	AML-MRC(5)_T	0	0
ENSG00000259092.1	TRAV30	-0.74124	0.000483136	0.0019589	0.859375	0.878448275862069	AML-MRC(5)_T	0	0
ENSG00000279670.1		-0.7413	1.09985e-06	7.9289e-06	0.984375	0.978448275862069	AML-MRC(5)_T	0	0
ENSG00000267497.1	NFE2L3P1	-0.74149	0.00720565	0.020729	0.578125	0.661206896551724	AML-MRC(5)_T	0	0
ENSG00000159217.10	IGF2BP1	-0.7416	0.119925	0.2148	0.578125	0.560344827586207	AML-MRC(5)_T	0	0
ENSG00000229814.1	RPL35AP21	-0.74169	0.00127663	0.0046285	0.921875	0.839655172413793	AML-MRC(5)_T	0	0
ENSG00000223839.8	FAM95B1	-0.74182	0.00157549	0.0055571	0.71875	0.791379310344828	AML-MRC(5)_T	0	0
ENSG00000198959.12	TGM2	-0.74183	0.000538766	0.0021583	1	0.999137931034483	AML-MRC(5)_T	0	0
ENSG00000267589.1		-0.74209	0.000129844	0.00060768	0.890625	0.928448275862069	AML-MRC(5)_T	0	0
ENSG00000104361.10	NIPAL2	-0.74226	7.11256e-14	1.5375e-12	1	1	AML-MRC(5)_T	0	0
ENSG00000124429.18	POF1B	-0.7423	0.00778221	0.022181	0.78125	0.775	AML-MRC(5)_T	0	0
ENSG00000213493.3	ACTN4P1	-0.74239	5.65443e-06	3.5233e-05	0.921875	0.953448275862069	AML-MRC(5)_T	0	0
ENSG00000260550.2		-0.74244	0.0663912	0.13367	0.0625	0.244827586206897	AML-MRC(5)_T	0	0
ENSG00000274213.1		-0.74256	2.6212e-06	1.7437e-05	1	1	AML-MRC(5)_T	0	0
ENSG00000224953.1	SRIP3	-0.74274	0.0308242	0.070845	0.203125	0.387068965517241	AML-MRC(5)_T	0	0
ENSG00000230013.2	CT70	-0.74312	0.000192594	0.00086424	0.953125	0.944827586206897	AML-MRC(5)_T	0	0
ENSG00000104951.16	IL4I1	-0.7436	4.02286e-05	0.00021146	1	0.999137931034483	AML-MRC(5)_T	0	0
ENSG00000239527.1	RPS23P7	-0.74365	0.0501117	0.10606	0.40625	0.475862068965517	AML-MRC(5)_T	0	0
ENSG00000263781.3		-0.7438	1.09171e-05	6.4328e-05	0.859375	0.939655172413793	AML-MRC(5)_T	0	0
ENSG00000102837.7	OLFM4	-0.744	0.0356822	0.08006	0.953125	0.901724137931034	AML-MRC(5)_T	0	0
ENSG00000236592.5	S100A11P2	-0.744	0.00681207	0.019762	0.453125	0.670689655172414	AML-MRC(5)_T	0	0
ENSG00000248360.7	LINC00504	-0.7445	0.00331262	0.01064	0.859375	0.863793103448276	AML-MRC(5)_T	0	0
ENSG00000236651.1	DLX2-DT	-0.74496	0.0952725	0.1789	0.140625	0.255172413793103	AML-MRC(5)_T	0	0
ENSG00000169071.15	ROR2	-0.74542	0.00301497	0.0097892	0.953125	0.925862068965517	AML-MRC(5)_T	1	0
ENSG00000286692.1		-0.74546	0.00603027	0.017792	0.453125	0.619827586206897	AML-MRC(5)_T	0	0
ENSG00000258137.5	GPR84-AS1	-0.74547	1.25608e-06	8.9253e-06	0.9375	0.956896551724138	AML-MRC(5)_T	0	0
ENSG00000129946.10	SHC2	-0.74585	0.00237523	0.0079471	0.90625	0.904310344827586	AML-MRC(5)_T	0	0
ENSG00000214867.3	SRSF9P1	-0.74591	1.54321e-10	2.0902e-09	0.96875	0.989655172413793	AML-MRC(5)_T	0	0
ENSG00000229404.6	LINC00858	-0.74593	0.216183	0.34138	0.28125	0.232758620689655	AML-MRC(5)_T	0	0
ENSG00000253415.1		-0.74601	0.0339486	0.076831	0.28125	0.443103448275862	AML-MRC(5)_T	0	0
ENSG00000222985.1	RNU2-14P	-0.7462	0.244914	0.3754	0.109375	0.187068965517241	AML-MRC(5)_T	0	0
ENSG00000260788.6	CEDORA	-0.74621	0.00484981	0.014761	0.625	0.686206896551724	AML-MRC(5)_T	0	0
ENSG00000239944.1	TRBV8-2	-0.74671	2.23487e-06	1.5065e-05	0.96875	0.946551724137931	AML-MRC(5)_T	0	0
ENSG00000233055.1		-0.74674	0.0916832	0.17332	0.140625	0.256034482758621	AML-MRC(5)_T	0	0
ENSG00000090932.11	DLL3	-0.74679	0.00404195	0.012641	0.796875	0.846551724137931	AML-MRC(5)_T	0	0
ENSG00000065618.21	COL17A1	-0.74756	0.00254508	0.0084428	1	0.980172413793103	AML-MRC(5)_T	0	0
ENSG00000101180.16	HRH3	-0.74761	0.00644429	0.018827	0.59375	0.713793103448276	AML-MRC(5)_T	0	0
ENSG00000058091.17	CDK14	-0.74846	7.28599e-08	6.5009e-07	1	1	AML-MRC(5)_T	0	0
ENSG00000267745.1		-0.74862	2.46569e-07	2.0065e-06	0.96875	0.979310344827586	AML-MRC(5)_T	0	0
ENSG00000287887.1		-0.74863	0.129564	0.22845	0.1875	0.224137931034483	AML-MRC(5)_T	0	0
ENSG00000186076.5		-0.74864	2.93604e-09	3.3319e-08	0.984375	0.993103448275862	AML-MRC(5)_T	0	0
ENSG00000247400.4	DNAJC3-DT	-0.74897	1.98011e-11	3.0692e-10	1	0.999137931034483	AML-MRC(5)_T	0	0
ENSG00000169435.14	RASSF6	-0.74899	0.00202556	0.006913	0.953125	0.93448275862069	AML-MRC(5)_T	0	0
ENSG00000127863.16	TNFRSF19	-0.74932	0.0055033	0.016463	0.984375	0.949137931034483	AML-MRC(5)_T	0	0
ENSG00000285219.2	HULC	-0.74947	9.71897e-07	7.0684e-06	1	1	AML-MRC(5)_T	0	0
ENSG00000274736.5	CCL23	-0.74964	0.000462366	0.0018841	1	0.982758620689655	AML-MRC(5)_T	0	0
ENSG00000147465.12	STAR	-0.75	1.61251e-07	1.3545e-06	1	1	AML-MRC(5)_T	0	0
ENSG00000201388.1	SNORA68B	-0.75011	4.20377e-10	5.3811e-09	0.984375	0.975862068965517	AML-MRC(5)_T	0	0
ENSG00000136026.14	CKAP4	-0.75021	1.5463e-05	8.8622e-05	1	1	AML-MRC(5)_T	0	0
ENSG00000196371.3	FUT4	-0.75072	7.58969e-12	1.2478e-10	1	1	AML-MRC(5)_T	0	0
ENSG00000257681.1		-0.75088	5.69002e-06	3.5439e-05	0.875	0.962068965517241	AML-MRC(5)_T	0	0
ENSG00000089723.10	OTUB2	-0.75095	4.21229e-09	4.6563e-08	0.984375	0.999137931034483	AML-MRC(5)_T	0	0
ENSG00000240912.1	H2BP3	-0.751	0.0193273	0.048028	0.296875	0.427586206896552	AML-MRC(5)_T	0	0
ENSG00000224822.1	THRB-IT1	-0.7513	0.145947	0.25128	0.296875	0.256034482758621	AML-MRC(5)_T	0	0
ENSG00000271860.7		-0.75136	0.00143092	0.0051076	0.546875	0.750862068965517	AML-MRC(5)_T	0	0
ENSG00000188155.11	KRTAP10-6	-0.75138	0.179738	0.29606	0.125	0.195689655172414	AML-MRC(5)_T	0	0
ENSG00000142609.18	CFAP74	-0.75161	0.0032728	0.010525	0.828125	0.868965517241379	AML-MRC(5)_T	0	0
ENSG00000226142.2	RPL35P8	-0.75192	0.0407764	0.089324	0.21875	0.341379310344828	AML-MRC(5)_T	0	0
ENSG00000258676.5		-0.75193	0.031059	0.071302	0.3125	0.486206896551724	AML-MRC(5)_T	0	0
ENSG00000216285.5		-0.75208	7.7345e-09	8.1547e-08	0.984375	0.98448275862069	AML-MRC(5)_T	0	0
ENSG00000159251.8	ACTC1	-0.7523	0.0543854	0.11345	0.421875	0.447413793103448	AML-MRC(5)_T	0	0
ENSG00000129990.15	SYT5	-0.75254	0.00383	0.012081	0.828125	0.876724137931034	AML-MRC(5)_T	0	0
ENSG00000263674.1		-0.75257	0.0575004	0.11892	0.3125	0.444827586206897	AML-MRC(5)_T	0	0
ENSG00000287516.1		-0.75283	0.00885579	0.024793	0.6875	0.703448275862069	AML-MRC(5)_T	0	0
ENSG00000229644.6	NAMPTP1	-0.75284	6.94744e-05	0.00034647	1	0.999137931034483	AML-MRC(5)_T	0	0
ENSG00000213376.4	GAPDHP71	-0.7529	6.77539e-08	6.0751e-07	0.984375	0.993103448275862	AML-MRC(5)_T	0	0
ENSG00000136367.14	ZFHX2	-0.75295	2.04649e-08	2.0036e-07	1	0.998275862068966	AML-MRC(5)_T	0	1
ENSG00000267547.1		-0.75354	6.80134e-07	5.0967e-06	0.90625	0.974137931034483	AML-MRC(5)_T	0	0
ENSG00000231367.6	LINC02613	-0.75359	0.0216988	0.052952	0.28125	0.392241379310345	AML-MRC(5)_T	0	0
ENSG00000283036.3	LINC01988	-0.75393	1.00076e-06	7.2626e-06	0.953125	0.963793103448276	AML-MRC(5)_T	0	0
ENSG00000164935.6	DCSTAMP	-0.75402	0.0124826	0.033183	0.703125	0.791379310344828	AML-MRC(5)_T	0	0
ENSG00000173852.15	DPY19L1	-0.75418	1.4197e-15	3.8844e-14	1	1	AML-MRC(5)_T	0	0
ENSG00000275216.2	LINC03061	-0.75466	0.0572312	0.1185	0.375	0.496551724137931	AML-MRC(5)_T	0	0
ENSG00000258346.1		-0.75482	0.0913729	0.17284	0.15625	0.269827586206897	AML-MRC(5)_T	0	0
ENSG00000182898.4	TCHHL1	-0.75486	0.138496	0.24098	0.03125	0.193965517241379	AML-MRC(5)_T	0	0
ENSG00000166049.11	PASD1	-0.75513	0.210725	0.33488	0.125	0.175	AML-MRC(5)_T	0	0
ENSG00000277443.3	MARCKS	-0.75539	0.000103641	0.00049532	1	1	AML-MRC(5)_T	1	0
ENSG00000256249.1		-0.75562	0.00161957	0.0056891	0.828125	0.849137931034483	AML-MRC(5)_T	0	0
ENSG00000270792.6		-0.75595	0.0178683	0.044927	0.234375	0.494827586206897	AML-MRC(5)_T	0	0
ENSG00000248550.4	OTX2-AS1	-0.75599	0.221241	0.34752	0.140625	0.178448275862069	AML-MRC(5)_T	0	0
ENSG00000232416.3	BPESC1	-0.756	0.059629	0.12257	0.140625	0.314655172413793	AML-MRC(5)_T	0	0
ENSG00000181001.3	OR52N1	-0.75675	0.0146265	0.037963	0.71875	0.622413793103448	AML-MRC(5)_T	0	0
ENSG00000212719.13	LINC02693	-0.75681	2.11552e-05	0.00011793	1	0.996551724137931	AML-MRC(5)_T	0	0
ENSG00000260868.1	LINC01960	-0.75683	0.00180311	0.0062497	0.578125	0.758620689655172	AML-MRC(5)_T	0	0
ENSG00000235109.7	ZSCAN31	-0.75687	2.97332e-09	3.3661e-08	1	0.999137931034483	AML-MRC(5)_T	0	1
ENSG00000280167.1		-0.75689	1.46791e-08	1.4786e-07	1	0.988793103448276	AML-MRC(5)_T	0	0
ENSG00000084764.12	MAPRE3	-0.75694	2.36626e-09	2.7191e-08	1	0.998275862068966	AML-MRC(5)_T	0	0
ENSG00000211581.1	MIR765	-0.75721	0.00288637	0.0094243	0.484375	0.675862068965517	AML-MRC(5)_T	0	0
ENSG00000271100.1		-0.75725	0.00424958	0.013212	0.625	0.736206896551724	AML-MRC(5)_T	0	0
ENSG00000233017.3		-0.75769	0.0686259	0.13726	0.234375	0.300862068965517	AML-MRC(5)_T	0	0
ENSG00000179813.7	FAM216B	-0.75771	0.184427	0.30212	0.171875	0.212931034482759	AML-MRC(5)_T	0	0
ENSG00000272631.1		-0.75773	0.00855427	0.024069	0.609375	0.762068965517241	AML-MRC(5)_T	0	0
ENSG00000277386.1		-0.75774	0.0377134	0.083788	0.359375	0.43448275862069	AML-MRC(5)_T	0	0
ENSG00000198744.5	MTCO3P12	-0.75791	1.20353e-05	7.0346e-05	1	1	AML-MRC(5)_T	0	0
ENSG00000150961.15	SEC24D	-0.75792	5.70219e-22	3.1106e-20	1	1	AML-MRC(5)_T	0	0
ENSG00000226625.1	RBM17P1	-0.75796	0.187835	0.30648	0.109375	0.189655172413793	AML-MRC(5)_T	0	0
ENSG00000128510.12	CPA4	-0.75811	0.049667	0.10528	0.28125	0.406896551724138	AML-MRC(5)_T	0	0
ENSG00000253258.1	FAM83A-AS2	-0.75819	0.041068	0.089872	0.296875	0.380172413793103	AML-MRC(5)_T	0	0
ENSG00000224854.3	CDKN2A-DT	-0.75835	0.0471525	0.10081	0.21875	0.36551724137931	AML-MRC(5)_T	0	0
ENSG00000229263.1		-0.7584	0.00810258	0.022972	0.4375	0.569827586206897	AML-MRC(5)_T	0	0
ENSG00000162040.7	HS3ST6	-0.7586	0.107824	0.19755	0.109375	0.257758620689655	AML-MRC(5)_T	0	0
ENSG00000001036.14	FUCA2	-0.75863	4.05634e-32	5.7589e-30	1	1	AML-MRC(5)_T	0	0
ENSG00000287561.1		-0.75889	0.0603041	0.12366	0.28125	0.407758620689655	AML-MRC(5)_T	0	0
ENSG00000171724.3	VAT1L	-0.75891	0.0572469	0.11852	0.828125	0.772413793103448	AML-MRC(5)_T	0	0
ENSG00000248487.9	ABHD14A	-0.75944	4.44122e-18	1.5998e-16	1	1	AML-MRC(5)_T	0	0
ENSG00000164442.10	CITED2	-0.75947	1.47331e-10	2.0049e-09	1	1	AML-MRC(5)_T	0	1
ENSG00000204682.8	MIR1915HG	-0.75949	0.00299746	0.009744	0.828125	0.972413793103448	AML-MRC(5)_T	0	0
ENSG00000213225.7	NOC2LP1	-0.75949	8.63318e-07	6.3294e-06	1	0.99051724137931	AML-MRC(5)_T	0	0
ENSG00000215252.11	GOLGA8B	-0.75969	2.01799e-06	1.3741e-05	1	1	AML-MRC(5)_T	0	0
ENSG00000243916.1		-0.7597	0.0304135	0.070115	0.421875	0.507758620689655	AML-MRC(5)_T	0	0
ENSG00000164076.17	CAMKV	-0.76003	0.000410416	0.001694	0.953125	0.974137931034483	AML-MRC(5)_T	0	0
ENSG00000105855.10	ITGB8	-0.76016	0.00163075	0.0057224	1	0.985344827586207	AML-MRC(5)_T	1	0
ENSG00000284977.2		-0.76032	0.000219805	0.00097253	0.921875	0.958620689655172	AML-MRC(5)_T	0	0
ENSG00000185839.3		-0.76046	3.31218e-12	5.7356e-11	1	0.998275862068966	AML-MRC(5)_T	0	0
ENSG00000173898.14	SPTBN2	-0.76071	1.04645e-05	6.1979e-05	1	0.999137931034483	AML-MRC(5)_T	0	0
ENSG00000069482.7	GAL	-0.76086	0.0027152	0.0089175	0.796875	0.88448275862069	AML-MRC(5)_T	0	0
ENSG00000259710.1	NUTF2P6	-0.76089	0.025722	0.060924	0.421875	0.538793103448276	AML-MRC(5)_T	0	0
ENSG00000205396.11	LINC00661	-0.76105	0.0317436	0.07264	0.265625	0.379310344827586	AML-MRC(5)_T	0	0
ENSG00000148450.13	MSRB2	-0.76123	3.69881e-19	1.5166e-17	1	1	AML-MRC(5)_T	0	1
ENSG00000180209.12	MYL11	-0.76132	4.69502e-13	9.1683e-12	1	1	AML-MRC(5)_T	0	0
ENSG00000196564.4	BLOC1S6P1	-0.76135	0.0691631	0.13813	0.1875	0.289655172413793	AML-MRC(5)_T	0	0
ENSG00000227117.6	HORMAD2-AS1	-0.76155	1.02731e-05	6.0969e-05	0.96875	0.962931034482759	AML-MRC(5)_T	0	0
ENSG00000244471.6	TPTE2P3	-0.76159	0.00808184	0.022924	0.53125	0.681896551724138	AML-MRC(5)_T	0	0
ENSG00000256209.2		-0.76179	0.00168817	0.0059024	0.84375	0.861206896551724	AML-MRC(5)_T	0	0
ENSG00000263860.1		-0.7619	0.0106985	0.029104	0.3125	0.51551724137931	AML-MRC(5)_T	0	0
ENSG00000220541.4	PPIHP2	-0.7624	0.0279288	0.065285	0.359375	0.426724137931034	AML-MRC(5)_T	0	0
ENSG00000268170.2		-0.76268	0.000617497	0.0024352	0.796875	0.853448275862069	AML-MRC(5)_T	0	0
ENSG00000132965.10	ALOX5AP	-0.7627	1.19515e-06	8.5368e-06	1	1	AML-MRC(5)_T	0	0
ENSG00000166033.13	HTRA1	-0.76274	0.011055	0.029926	0.75	0.797413793103448	AML-MRC(5)_T	0	0
ENSG00000124116.19	WFDC3	-0.76277	1.67076e-08	1.6656e-07	0.953125	0.979310344827586	AML-MRC(5)_T	0	0
ENSG00000206596.1	RNU1-27P	-0.76301	0.093394	0.17595	0.421875	0.436206896551724	AML-MRC(5)_T	0	0
ENSG00000163749.17	CCDC158	-0.76331	0.000210498	0.00093544	0.765625	0.896551724137931	AML-MRC(5)_T	0	0
ENSG00000226413.2	OR8T1P	-0.7636	0.00380355	0.012009	0.484375	0.616379310344828	AML-MRC(5)_T	0	0
ENSG00000197046.12	SIGLEC15	-0.76366	1.33219e-07	1.1343e-06	0.984375	0.998275862068966	AML-MRC(5)_T	0	0
ENSG00000159423.17	ALDH4A1	-0.76387	1.77864e-14	4.1973e-13	1	1	AML-MRC(5)_T	0	0
ENSG00000259200.2		-0.76397	0.248697	0.37993	0.203125	0.185344827586207	AML-MRC(5)_T	0	0
ENSG00000267541.1	MTCO2P2	-0.764	1.82821e-07	1.521e-06	1	1	AML-MRC(5)_T	0	0
ENSG00000185942.13	NKAIN3	-0.76436	0.00181724	0.0062897	0.859375	0.889655172413793	AML-MRC(5)_T	0	0
ENSG00000180913.3	OR56B3P	-0.76449	0.0441932	0.095589	0.25	0.394827586206897	AML-MRC(5)_T	0	0
ENSG00000168280.18	KIF5C	-0.7645	0.000112855	0.00053565	1	0.998275862068966	AML-MRC(5)_T	0	0
ENSG00000287613.1		-0.76463	0.000729136	0.0028159	0.71875	0.89051724137931	AML-MRC(5)_T	0	0
ENSG00000226377.2		-0.76468	0.00312876	0.010115	0.90625	0.8	AML-MRC(5)_T	0	0
ENSG00000266501.1	ATG12P1	-0.76502	3.95279e-09	4.3939e-08	0.953125	0.975862068965517	AML-MRC(5)_T	0	0
ENSG00000163618.18	CADPS	-0.76519	0.0996353	0.18549	0.328125	0.36551724137931	AML-MRC(5)_T	0	0
ENSG00000231162.4	COX11P1	-0.76533	0.00246868	0.0082213	0.53125	0.695689655172414	AML-MRC(5)_T	0	0
ENSG00000176043.5	RPL36P3	-0.76558	0.00186927	0.0064503	0.6875	0.767241379310345	AML-MRC(5)_T	0	0
ENSG00000237875.1		-0.76572	0.00318397	0.01027	0.734375	0.776724137931034	AML-MRC(5)_T	0	0
ENSG00000135929.9	CYP27A1	-0.76584	0.00206169	0.0070253	1	0.997413793103448	AML-MRC(5)_T	0	0
ENSG00000237988.5	OR2I1P	-0.76611	0.0471362	0.10079	0.453125	0.512068965517241	AML-MRC(5)_T	0	0
ENSG00000249084.1		-0.76624	0.0017129	0.005977	0.765625	0.798275862068966	AML-MRC(5)_T	0	0
ENSG00000226816.3		-0.76642	0.0159243	0.040816	0.859375	0.907758620689655	AML-MRC(5)_T	0	0
ENSG00000226876.3	SMYD3-AS1	-0.76668	0.000816724	0.003118	0.90625	0.912068965517241	AML-MRC(5)_T	0	0
ENSG00000204933.3	CD177P1	-0.76689	0.0940219	0.17698	0.328125	0.467241379310345	AML-MRC(5)_T	0	0
ENSG00000255444.1	CYCSP27	-0.76705	0.00991117	0.027256	0.4375	0.562068965517241	AML-MRC(5)_T	0	0
ENSG00000274427.1		-0.76707	0.0200996	0.049627	0.34375	0.500862068965517	AML-MRC(5)_T	0	0
ENSG00000261241.7	LINC02128	-0.76742	0.0624914	0.12726	0.3125	0.353448275862069	AML-MRC(5)_T	0	0
ENSG00000169297.8	NR0B1	-0.76759	0.188575	0.30734	0.171875	0.343103448275862	AML-MRC(5)_T	0	1
ENSG00000279714.1		-0.76761	0.0447545	0.096606	0.40625	0.431896551724138	AML-MRC(5)_T	0	0
ENSG00000183114.8	FAM43B	-0.7679	0.100734	0.1871	0.203125	0.264655172413793	AML-MRC(5)_T	0	0
ENSG00000223559.1		-0.76805	5.82142e-09	6.2774e-08	0.96875	0.992241379310345	AML-MRC(5)_T	0	0
ENSG00000235370.6	DNM1P51	-0.76839	0.00913075	0.025438	0.59375	0.643965517241379	AML-MRC(5)_T	0	0
ENSG00000238029.1	RALBP1P2	-0.76849	0.0092614	0.025752	0.46875	0.588793103448276	AML-MRC(5)_T	0	0
ENSG00000143355.16	LHX9	-0.7685	0.025572	0.060651	0.59375	0.620689655172414	AML-MRC(5)_T	0	1
ENSG00000239710.3	RN7SL692P	-0.76863	0.210069	0.33402	0.203125	0.197413793103448	AML-MRC(5)_T	0	0
ENSG00000102962.5	CCL22	-0.76894	0.00836128	0.023593	0.765625	0.826724137931034	AML-MRC(5)_T	0	0
ENSG00000227757.3		-0.76918	0.0218301	0.053212	0.3125	0.486206896551724	AML-MRC(5)_T	0	0
ENSG00000134548.11	SPX	-0.76935	0.00165052	0.0057843	0.875	0.94051724137931	AML-MRC(5)_T	0	0
ENSG00000286523.1		-0.76966	0.00236948	0.0079321	0.578125	0.794827586206897	AML-MRC(5)_T	0	0
ENSG00000198848.13	CES1	-0.76993	0.00884614	0.024773	0.96875	0.958620689655172	AML-MRC(5)_T	1	0
ENSG00000254432.1		-0.77017	0.00266788	0.0087892	0.5625	0.739655172413793	AML-MRC(5)_T	0	0
ENSG00000185962.1	LCE3A	-0.77026	0.163242	0.27462	0.015625	0.172413793103448	AML-MRC(5)_T	0	0
ENSG00000111644.8	ACRBP	-0.77034	9.1792e-14	1.9564e-12	1	1	AML-MRC(5)_T	0	0
ENSG00000279694.1		-0.77088	0.0721329	0.14278	0.15625	0.255172413793103	AML-MRC(5)_T	0	0
ENSG00000234464.2		-0.77101	0.0874774	0.16695	0.3125	0.393103448275862	AML-MRC(5)_T	0	0
ENSG00000201596.1		-0.77104	0.137582	0.23968	0.09375	0.213793103448276	AML-MRC(5)_T	0	0
ENSG00000224017.2	LINC01449	-0.77114	0.148388	0.25464	0.125	0.214655172413793	AML-MRC(5)_T	0	0
ENSG00000270971.2	REXO1L8P	-0.77122	0.151363	0.25868	0.046875	0.186206896551724	AML-MRC(5)_T	0	0
ENSG00000081277.13	PKP1	-0.77136	0.124397	0.22118	0.484375	0.399137931034483	AML-MRC(5)_T	0	0
ENSG00000232992.2	AHCYP4	-0.77156	0.0316089	0.072366	0.296875	0.39051724137931	AML-MRC(5)_T	0	0
ENSG00000255398.3	HCAR3	-0.77169	0.000107131	0.00051082	1	0.991379310344828	AML-MRC(5)_T	0	0
ENSG00000163453.11	IGFBP7	-0.77187	1.76105e-11	2.7531e-10	1	1	AML-MRC(5)_T	0	0
ENSG00000250895.1	TUBAP15	-0.77201	0.0262515	0.061993	0.203125	0.35948275862069	AML-MRC(5)_T	0	0
ENSG00000229791.1		-0.77234	0.0987156	0.18417	0.203125	0.373275862068966	AML-MRC(5)_T	0	0
ENSG00000221858.3	OR2A12	-0.77249	0.131904	0.23173	0.140625	0.235344827586207	AML-MRC(5)_T	0	0
ENSG00000196970.8	NXF4	-0.77337	0.217908	0.34345	0.15625	0.178448275862069	AML-MRC(5)_T	0	0
ENSG00000267519.6	MIR23AHG	-0.77339	3.45397e-07	2.7402e-06	1	1	AML-MRC(5)_T	0	0
ENSG00000255581.1		-0.77358	1.18359e-05	6.9283e-05	0.890625	0.887068965517241	AML-MRC(5)_T	0	0
ENSG00000156219.17	ART3	-0.77398	0.00175285	0.0060974	0.859375	0.910344827586207	AML-MRC(5)_T	0	0
ENSG00000266117.1	FBXO36P1	-0.77409	0.0223785	0.054339	0.3125	0.391379310344828	AML-MRC(5)_T	0	0
ENSG00000288018.1		-0.77428	3.59351e-10	4.6463e-09	0.984375	0.992241379310345	AML-MRC(5)_T	0	0
ENSG00000264204.2	AGAP7P	-0.77442	2.07742e-06	1.4108e-05	1	0.997413793103448	AML-MRC(5)_T	0	0
ENSG00000164778.4	EN2	-0.77446	0.0585628	0.12074	0.21875	0.33448275862069	AML-MRC(5)_T	0	1
ENSG00000271426.1		-0.77475	0.0146554	0.038029	0.40625	0.531034482758621	AML-MRC(5)_T	0	0
ENSG00000086548.9	CEACAM6	-0.77484	0.00862248	0.024234	1	0.974137931034483	AML-MRC(5)_T	1	0
ENSG00000137124.8	ALDH1B1	-0.77488	1.26801e-11	2.02e-10	1	1	AML-MRC(5)_T	0	0
ENSG00000100285.10	NEFH	-0.77534	0.00128742	0.0046606	1	0.995689655172414	AML-MRC(5)_T	0	0
ENSG00000171051.9	FPR1	-0.77558	0.000269085	0.0011646	1	0.999137931034483	AML-MRC(5)_T	0	0
ENSG00000119782.14	FKBP1B	-0.77606	8.59833e-07	6.305e-06	1	0.987931034482759	AML-MRC(5)_T	0	0
ENSG00000170175.11	CHRNB1	-0.77607	1.69189e-26	1.4291e-24	1	1	AML-MRC(5)_T	0	0
ENSG00000285545.1		-0.77618	1.18132e-06	8.4524e-06	0.9375	0.945689655172414	AML-MRC(5)_T	0	0
ENSG00000169856.9	ONECUT1	-0.7764	0.05082	0.10729	0.28125	0.397413793103448	AML-MRC(5)_T	0	1
ENSG00000156206.14	CFAP161	-0.77679	0.00093985	0.0035247	0.984375	0.960344827586207	AML-MRC(5)_T	0	0
ENSG00000249306.6	LINC01411	-0.77685	0.190365	0.30956	0.15625	0.189655172413793	AML-MRC(5)_T	0	0
ENSG00000286225.1		-0.77685	0.232025	0.36057	0.1875	0.178448275862069	AML-MRC(5)_T	0	0
ENSG00000189002.10	PROS2P	-0.77712	0.17454	0.28939	0.0625	0.187931034482759	AML-MRC(5)_T	0	0
ENSG00000244230.3	RN7SL151P	-0.7773	0.198475	0.31964	0.25	0.242241379310345	AML-MRC(5)_T	0	0
ENSG00000234929.2		-0.77745	0.0465421	0.099724	0.296875	0.388793103448276	AML-MRC(5)_T	0	0
ENSG00000234042.1		-0.77796	0.00170915	0.0059653	0.71875	0.768965517241379	AML-MRC(5)_T	0	0
ENSG00000264316.1	MTCO3P13	-0.77892	0.0153957	0.039655	0.671875	0.674137931034483	AML-MRC(5)_T	0	0
ENSG00000222014.6	RAB6C	-0.77929	4.75867e-06	3.0134e-05	0.890625	0.964655172413793	AML-MRC(5)_T	0	0
ENSG00000163958.14	ZDHHC19	-0.77938	0.000450907	0.0018438	0.96875	0.978448275862069	AML-MRC(5)_T	0	1
ENSG00000279713.1		-0.7805	0.000779386	0.0029903	0.8125	0.883620689655172	AML-MRC(5)_T	0	0
ENSG00000130054.5	NALF2	-0.78053	0.0485091	0.10312	0.59375	0.587931034482759	AML-MRC(5)_T	0	0
ENSG00000143631.11	FLG	-0.78056	0.00346187	0.011066	0.859375	0.846551724137931	AML-MRC(5)_T	0	0
ENSG00000229066.2		-0.78088	0.134757	0.23575	0.078125	0.227586206896552	AML-MRC(5)_T	0	0
ENSG00000184788.14	SATL1	-0.78089	0.00341194	0.010924	0.546875	0.696551724137931	AML-MRC(5)_T	0	0
ENSG00000286256.2		-0.78089	7.19425e-05	0.00035738	0.921875	0.95948275862069	AML-MRC(5)_T	0	0
ENSG00000280035.1		-0.78096	9.50218e-06	5.6789e-05	1	0.975862068965517	AML-MRC(5)_T	0	0
ENSG00000286263.1		-0.78115	0.00216542	0.0073324	0.515625	0.664655172413793	AML-MRC(5)_T	0	0
ENSG00000287774.1		-0.78123	0.101844	0.18881	0.15625	0.250862068965517	AML-MRC(5)_T	0	0
ENSG00000271723.5	MROH7-TTC4	-0.78169	0.000118302	0.00055877	0.65625	0.825	AML-MRC(5)_T	0	0
ENSG00000251151.2	HOXC-AS3	-0.78176	0.209503	0.33332	0.203125	0.197413793103448	AML-MRC(5)_T	0	0
ENSG00000213062.5		-0.78178	1.39043e-10	1.8998e-09	1	0.999137931034483	AML-MRC(5)_T	0	0
ENSG00000149435.12	GGTLC1	-0.78207	0.0196697	0.048761	0.234375	0.397413793103448	AML-MRC(5)_T	0	0
ENSG00000115257.15	PCSK4	-0.78214	3.99298e-10	5.1324e-09	1	1	AML-MRC(5)_T	0	0
ENSG00000170231.16	FABP6	-0.7826	0.0403916	0.088588	0.3125	0.483620689655172	AML-MRC(5)_T	0	0
ENSG00000258734.2		-0.78263	0.0305193	0.0703	0.265625	0.436206896551724	AML-MRC(5)_T	0	0
ENSG00000200334.1		-0.78274	0.123404	0.21974	0.109375	0.224137931034483	AML-MRC(5)_T	0	0
ENSG00000249072.1		-0.78289	0.00985888	0.027125	0.578125	0.694827586206897	AML-MRC(5)_T	0	0
ENSG00000214063.11	TSPAN4	-0.7832	6.84215e-12	1.1357e-10	1	1	AML-MRC(5)_T	1	0
ENSG00000140691.18	ARMC5	-0.78421	8.08365e-16	2.2746e-14	1	1	AML-MRC(5)_T	0	0
ENSG00000164920.9	OSR2	-0.78518	0.00312595	0.010107	0.90625	0.906034482758621	AML-MRC(5)_T	0	1
ENSG00000186235.11	LINC02610	-0.78519	9.5449e-07	6.9511e-06	0.984375	0.993103448275862	AML-MRC(5)_T	0	0
ENSG00000254548.1		-0.78567	0.0791063	0.15383	0.078125	0.228448275862069	AML-MRC(5)_T	0	0
ENSG00000171234.14	UGT2B7	-0.78575	0.153477	0.26162	0.125	0.213793103448276	AML-MRC(5)_T	0	0
ENSG00000248394.1	FOSL1P1	-0.78578	0.00216186	0.0073209	0.546875	0.75	AML-MRC(5)_T	0	0
ENSG00000265724.1	MIR4284	-0.78622	0.038346	0.084958	0.359375	0.468965517241379	AML-MRC(5)_T	0	0
ENSG00000064115.11	TM7SF3	-0.7866	7.57699e-23	4.4689e-21	1	1	AML-MRC(5)_T	0	0
ENSG00000171433.12	GLOD5	-0.78663	0.00140199	0.0050191	0.71875	0.774137931034483	AML-MRC(5)_T	0	0
ENSG00000258476.6	LINC02207	-0.78677	1.60133e-06	1.1138e-05	1	0.996551724137931	AML-MRC(5)_T	0	0
ENSG00000112183.15	RBM24	-0.78698	0.0272935	0.064044	0.59375	0.603448275862069	AML-MRC(5)_T	0	0
ENSG00000178538.10	CA8	-0.78701	0.00214719	0.007278	1	0.975	AML-MRC(5)_T	0	0
ENSG00000149557.14	FEZ1	-0.78712	3.07931e-05	0.00016521	1	0.998275862068966	AML-MRC(5)_T	0	0
ENSG00000284430.1		-0.7874	0.0527797	0.11068	0.34375	0.389655172413793	AML-MRC(5)_T	0	0
ENSG00000285080.1		-0.78744	6.37635e-06	3.9427e-05	0.765625	0.896551724137931	AML-MRC(5)_T	0	0
ENSG00000286259.1		-0.78779	0.0345807	0.077998	0.421875	0.468103448275862	AML-MRC(5)_T	0	0
ENSG00000267132.1	HMGB3P27	-0.7878	0.0426257	0.092737	0.25	0.388793103448276	AML-MRC(5)_T	0	0
ENSG00000203897.4	SPATA42	-0.7879	0.0295616	0.068463	0.21875	0.338793103448276	AML-MRC(5)_T	0	0
ENSG00000047617.15	ANO2	-0.78792	0.00322504	0.010385	0.75	0.797413793103448	AML-MRC(5)_T	0	0
ENSG00000102265.12	TIMP1	-0.78826	5.52725e-11	7.9851e-10	1	1	AML-MRC(5)_T	1	0
ENSG00000123388.4	HOXC11	-0.78853	0.117782	0.21171	0.203125	0.254310344827586	AML-MRC(5)_T	0	1
ENSG00000287623.1		-0.78874	0.11261	0.20433	0.265625	0.387068965517241	AML-MRC(5)_T	0	0
ENSG00000268673.3		-0.78875	0.219071	0.3449	0.09375	0.188793103448276	AML-MRC(5)_T	0	0
ENSG00000226573.1	RPL36P17	-0.78891	0.0681907	0.13656	0.09375	0.256896551724138	AML-MRC(5)_T	0	0
ENSG00000243518.1	DTWD1P2	-0.78903	0.211957	0.33641	0.109375	0.175862068965517	AML-MRC(5)_T	0	0
ENSG00000278662.5	GOLGA6L10	-0.78964	1.43327e-07	1.2142e-06	1	0.993965517241379	AML-MRC(5)_T	0	0
ENSG00000205213.14	LGR4	-0.78993	0.00047085	0.0019153	1	0.989655172413793	AML-MRC(5)_T	0	1
ENSG00000252783.1	RNU6-835P	-0.79007	0.103222	0.19079	0.109375	0.231034482758621	AML-MRC(5)_T	0	0
ENSG00000244514.3	RN7SL125P	-0.79028	0.169687	0.28313	0.328125	0.256896551724138	AML-MRC(5)_T	0	0
ENSG00000109674.4	NEIL3	-0.79041	3.02111e-07	2.4201e-06	1	0.999137931034483	AML-MRC(5)_T	0	0
ENSG00000236395.1		-0.79044	0.0765076	0.14978	0.203125	0.282758620689655	AML-MRC(5)_T	0	0
ENSG00000152684.11	PELO	-0.79066	9.14593e-19	3.5978e-17	1	1	AML-MRC(5)_T	0	0
ENSG00000251118.1	H3P24	-0.79067	0.000890588	0.0033611	0.78125	0.843103448275862	AML-MRC(5)_T	0	0
ENSG00000147889.18	CDKN2A	-0.79077	4.40632e-05	0.00022978	1	0.999137931034483	AML-MRC(5)_T	0	1
ENSG00000258744.2		-0.79084	2.31377e-10	3.0717e-09	1	0.992241379310345	AML-MRC(5)_T	0	0
ENSG00000278535.5	DHRS11	-0.79107	3.13697e-17	1.0265e-15	1	1	AML-MRC(5)_T	0	0
ENSG00000226102.3	SEPTIN7P3	-0.79108	0.000153655	0.00070668	0.90625	0.886206896551724	AML-MRC(5)_T	0	0
ENSG00000171084.15	FAM86JP	-0.79117	4.83724e-10	6.1397e-09	0.984375	0.993103448275862	AML-MRC(5)_T	0	0
ENSG00000224203.2	RPS23P10	-0.79143	0.0627564	0.1277	0.109375	0.262068965517241	AML-MRC(5)_T	0	0
ENSG00000253541.1	SEPTIN10P1	-0.79233	0.0294357	0.068244	0.125	0.335344827586207	AML-MRC(5)_T	0	0
ENSG00000181201.3	H2BC27P	-0.79243	0.0543796	0.11344	0.1875	0.296551724137931	AML-MRC(5)_T	0	0
ENSG00000258905.1	TRAV32	-0.79269	0.0666847	0.13413	0.21875	0.312068965517241	AML-MRC(5)_T	0	0
ENSG00000164287.13	CDC20B	-0.7931	0.0184101	0.046071	0.40625	0.543965517241379	AML-MRC(5)_T	0	0
ENSG00000284645.1		-0.79312	0.154821	0.26334	0.28125	0.269827586206897	AML-MRC(5)_T	0	0
ENSG00000259967.1		-0.79388	0.00224116	0.0075542	0.484375	0.682758620689655	AML-MRC(5)_T	0	0
ENSG00000141977.9	CIB3	-0.79391	1.46271e-08	1.4737e-07	0.984375	0.991379310344828	AML-MRC(5)_T	0	0
ENSG00000269009.1	SLC6A21P	-0.79429	0.116145	0.20937	0.203125	0.214655172413793	AML-MRC(5)_T	0	0
ENSG00000266433.6	TBC1D3P5	-0.7944	0.0323782	0.073863	0.21875	0.358620689655172	AML-MRC(5)_T	0	0
ENSG00000264990.1		-0.79443	0.121553	0.2171	0.109375	0.199137931034483	AML-MRC(5)_T	0	0
ENSG00000188897.9		-0.79463	1.02424e-05	6.0816e-05	1	1	AML-MRC(5)_T	0	0
ENSG00000275238.1	MIR4734	-0.79481	0.0174533	0.044074	0.421875	0.486206896551724	AML-MRC(5)_T	0	0
ENSG00000251705.1	RNA5-8SP6	-0.79532	0.264252	0.39709	0.1875	0.191379310344828	AML-MRC(5)_T	0	0
ENSG00000283673.1	MIR4531	-0.79551	0.067078	0.13475	0.0625	0.231896551724138	AML-MRC(5)_T	0	0
ENSG00000276045.3	ORAI1	-0.79559	3.03718e-24	2.0492e-22	1	1	AML-MRC(5)_T	0	0
ENSG00000225191.1		-0.79591	0.0226407	0.054866	0.296875	0.4	AML-MRC(5)_T	0	0
ENSG00000261795.1		-0.79624	0.011345	0.030584	0.640625	0.789655172413793	AML-MRC(5)_T	0	0
ENSG00000258796.1		-0.7963	0.0180328	0.045299	0.28125	0.385344827586207	AML-MRC(5)_T	0	0
ENSG00000141526.17	SLC16A3	-0.79713	7.87621e-12	1.293e-10	1	1	AML-MRC(5)_T	0	0
ENSG00000214812.3	ARL8BP2	-0.79818	0.000155727	0.00071463	0.734375	0.825862068965517	AML-MRC(5)_T	0	0
ENSG00000217776.1		-0.7983	0.157185	0.26659	0.25	0.254310344827586	AML-MRC(5)_T	0	0
ENSG00000181284.3	TMEM102	-0.79916	9.18431e-18	3.1973e-16	1	1	AML-MRC(5)_T	0	0
ENSG00000277771.1		-0.79941	8.18493e-05	0.00040075	0.8125	0.825	AML-MRC(5)_T	0	0
ENSG00000258413.2	FBXO34-AS1	-0.79952	3.54307e-06	2.298e-05	1	0.997413793103448	AML-MRC(5)_T	0	0
ENSG00000275591.5	XKR5	-0.79974	0.000159939	0.00073195	1	0.950862068965517	AML-MRC(5)_T	0	0
ENSG00000246228.6	CASC8	-0.79976	0.0240482	0.057604	0.6875	0.59051724137931	AML-MRC(5)_T	0	0
ENSG00000269416.6	LINC01224	-0.80004	0.0356151	0.079934	0.515625	0.485344827586207	AML-MRC(5)_T	0	0
ENSG00000143851.15	PTPN7	-0.80016	4.16984e-29	4.3794e-27	1	1	AML-MRC(5)_T	0	0
ENSG00000268129.1		-0.80025	0.0151807	0.039187	0.21875	0.469827586206897	AML-MRC(5)_T	0	0
ENSG00000254285.3	KRT8P3	-0.80035	4.3006e-06	2.7474e-05	0.921875	0.929310344827586	AML-MRC(5)_T	0	0
ENSG00000205309.14	NT5M	-0.80061	1.81931e-13	3.7281e-12	1	1	AML-MRC(5)_T	0	0
ENSG00000215409.4		-0.80101	0.13022	0.22931	0.171875	0.208620689655172	AML-MRC(5)_T	0	0
ENSG00000268628.2		-0.8013	0.00377971	0.011943	0.515625	0.685344827586207	AML-MRC(5)_T	0	0
ENSG00000162078.11	ZG16B	-0.80166	8.7929e-07	6.439e-06	1	0.994827586206897	AML-MRC(5)_T	0	0
ENSG00000197591.3	OR11L1	-0.80208	0.0400834	0.088076	0.34375	0.398275862068966	AML-MRC(5)_T	0	0
ENSG00000239480.1		-0.80214	2.83736e-11	4.2837e-10	0.984375	0.996551724137931	AML-MRC(5)_T	0	0
ENSG00000254471.1		-0.80221	0.0682389	0.13662	0.28125	0.361206896551724	AML-MRC(5)_T	0	0
ENSG00000166147.14	FBN1	-0.80293	6.53625e-05	0.00032776	1	0.995689655172414	AML-MRC(5)_T	1	1
ENSG00000123405.14	NFE2	-0.80321	2.40009e-12	4.2335e-11	1	1	AML-MRC(5)_T	0	1
ENSG00000011198.10	ABHD5	-0.80335	4.37009e-14	9.7981e-13	1	1	AML-MRC(5)_T	0	0
ENSG00000143217.9	NECTIN4	-0.80335	6.91549e-05	0.00034503	0.984375	0.980172413793103	AML-MRC(5)_T	0	0
ENSG00000255993.1	PSMC1P9	-0.80338	1.41038e-06	9.9149e-06	0.921875	0.936206896551724	AML-MRC(5)_T	0	0
ENSG00000261211.1		-0.8037	0.000312588	0.0013329	0.9375	0.931034482758621	AML-MRC(5)_T	0	0
ENSG00000243810.1	CFAP61-AS1	-0.80384	0.0426504	0.092786	0.1875	0.444827586206897	AML-MRC(5)_T	0	0
ENSG00000267372.2		-0.80392	0.00444184	0.013712	0.5	0.742241379310345	AML-MRC(5)_T	0	0
ENSG00000227729.5	RD3L	-0.80403	0.00876548	0.024576	0.5	0.661206896551724	AML-MRC(5)_T	0	0
ENSG00000262332.1		-0.80411	0.000415646	0.0017136	0.515625	0.769827586206897	AML-MRC(5)_T	0	0
ENSG00000267648.1		-0.80411	5.5936e-06	3.4899e-05	0.859375	0.918965517241379	AML-MRC(5)_T	0	0
ENSG00000162745.10	OLFML2B	-0.80431	0.00027986	0.0012065	0.984375	0.988793103448276	AML-MRC(5)_T	1	0
ENSG00000270906.1	MTND4P35	-0.80438	5.79141e-07	4.3908e-06	0.984375	0.992241379310345	AML-MRC(5)_T	0	0
ENSG00000104290.11	FZD3	-0.80442	0.000159758	0.00073135	1	0.996551724137931	AML-MRC(5)_T	0	0
ENSG00000261205.2	NIFKP4	-0.80476	0.0141946	0.037005	0.34375	0.442241379310345	AML-MRC(5)_T	0	0
ENSG00000283646.2	LINC02009	-0.80501	0.00530245	0.015948	0.953125	0.918965517241379	AML-MRC(5)_T	0	0
ENSG00000205639.12	MFSD2B	-0.80538	4.37323e-06	2.7912e-05	1	1	AML-MRC(5)_T	0	0
ENSG00000271616.1		-0.80579	0.119716	0.21452	0.125	0.239655172413793	AML-MRC(5)_T	0	0
ENSG00000271945.2		-0.80664	0.0681653	0.13652	0.296875	0.379310344827586	AML-MRC(5)_T	0	0
ENSG00000287337.1		-0.80664	3.12091e-06	2.0425e-05	0.859375	0.913793103448276	AML-MRC(5)_T	0	0
ENSG00000232721.2		-0.80673	0.000676163	0.0026349	0.765625	0.868965517241379	AML-MRC(5)_T	0	0
ENSG00000225176.2	ATP5MGP4	-0.80689	0.00301099	0.0097807	0.65625	0.691379310344828	AML-MRC(5)_T	0	0
ENSG00000185345.23	PRKN	-0.80691	0.00019978	0.00089373	0.953125	0.953448275862069	AML-MRC(5)_T	0	1
ENSG00000277639.2	CHD9NB	-0.80712	3.4632e-05	0.00018429	0.875	0.89051724137931	AML-MRC(5)_T	0	0
ENSG00000139515.6	PDX1	-0.80718	0.0681196	0.13645	0.1875	0.282758620689655	AML-MRC(5)_T	0	1
ENSG00000227163.2		-0.80731	0.0037805	0.011944	0.53125	0.600862068965517	AML-MRC(5)_T	0	0
ENSG00000233370.1	ACTR1AP1	-0.8074	0.0025887	0.0085634	0.5	0.637068965517241	AML-MRC(5)_T	0	0
ENSG00000139865.16	TTC6	-0.80788	0.119758	0.21457	0.15625	0.219827586206897	AML-MRC(5)_T	0	0
ENSG00000262482.1		-0.80805	4.09193e-11	6.0274e-10	1	0.996551724137931	AML-MRC(5)_T	0	0
ENSG00000261120.1		-0.8086	0.0417434	0.091145	0.234375	0.321551724137931	AML-MRC(5)_T	0	0
ENSG00000225953.3	SATB2-AS1	-0.80864	0.000469842	0.0019121	0.84375	0.89051724137931	AML-MRC(5)_T	0	0
ENSG00000227201.2	CNN2P1	-0.80896	7.18525e-08	6.4175e-07	1	0.993965517241379	AML-MRC(5)_T	0	0
ENSG00000260361.1		-0.80937	1.2444e-08	1.2675e-07	1	0.992241379310345	AML-MRC(5)_T	0	0
ENSG00000287741.1		-0.80992	0.157776	0.26737	0.140625	0.202586206896552	AML-MRC(5)_T	0	0
ENSG00000243024.6		-0.81008	3.25733e-06	2.1254e-05	0.8125	0.906896551724138	AML-MRC(5)_T	0	0
ENSG00000287903.1		-0.81008	0.0157784	0.040497	0.484375	0.543103448275862	AML-MRC(5)_T	0	0
ENSG00000140287.11	HDC	-0.81016	0.00284149	0.0092924	1	0.999137931034483	AML-MRC(5)_T	0	0
ENSG00000107130.10	NCS1	-0.81046	0.000333153	0.0014087	1	0.993965517241379	AML-MRC(5)_T	0	0
ENSG00000258320.1		-0.81057	0.0180739	0.045389	0.34375	0.48448275862069	AML-MRC(5)_T	0	0
ENSG00000138650.9	PCDH10	-0.81075	0.125812	0.2232	0.265625	0.514655172413793	AML-MRC(5)_T	0	0
ENSG00000092054.13	MYH7	-0.8109	0.0604348	0.12388	0.375	0.393965517241379	AML-MRC(5)_T	0	0
ENSG00000255690.3	TRIL	-0.81094	0.00623749	0.018306	0.671875	0.718103448275862	AML-MRC(5)_T	0	0
ENSG00000224172.1		-0.81114	1.66005e-05	9.4619e-05	0.75	0.850862068965517	AML-MRC(5)_T	0	0
ENSG00000004776.13	HSPB6	-0.81135	0.00170502	0.0059519	0.796875	0.835344827586207	AML-MRC(5)_T	0	0
ENSG00000175920.18	DOK7	-0.81138	1.14034e-06	8.1857e-06	0.984375	0.988793103448276	AML-MRC(5)_T	0	0
ENSG00000222623.1	RNU6-1100P	-0.81168	0.0646356	0.13075	0.140625	0.272413793103448	AML-MRC(5)_T	0	0
ENSG00000055813.6	CCDC85A	-0.81205	0.052844	0.11078	0.359375	0.468965517241379	AML-MRC(5)_T	0	0
ENSG00000224376.1		-0.81237	2.61885e-08	2.5142e-07	0.984375	0.991379310344828	AML-MRC(5)_T	0	0
ENSG00000243225.2		-0.81253	0.00539649	0.016197	0.5625	0.669827586206897	AML-MRC(5)_T	0	0
ENSG00000226939.1		-0.81277	0.192217	0.31191	0.078125	0.187931034482759	AML-MRC(5)_T	0	0
ENSG00000245848.3	CEBPA	-0.81279	9.95037e-15	2.4176e-13	1	1	AML-MRC(5)_T	0	1
ENSG00000256640.1		-0.81301	0.0010921	0.0040336	0.671875	0.781034482758621	AML-MRC(5)_T	0	0
ENSG00000201185.1	RNA5SP202	-0.81317	0.223512	0.35032	0.140625	0.186206896551724	AML-MRC(5)_T	0	0
ENSG00000166106.3	ADAMTS15	-0.81387	0.0084303	0.023764	0.71875	0.786206896551724	AML-MRC(5)_T	1	0
ENSG00000087903.13	RFX2	-0.81397	1.00148e-16	3.098e-15	1	1	AML-MRC(5)_T	0	1
ENSG00000215057.4	PKMP5	-0.81399	8.91987e-05	0.00043323	0.90625	0.897413793103448	AML-MRC(5)_T	0	0
ENSG00000226944.1	RNF207-AS1	-0.81432	0.00226526	0.0076219	0.546875	0.671551724137931	AML-MRC(5)_T	0	0
ENSG00000155269.12	GPR78	-0.8148	0.0683889	0.13687	0.421875	0.405172413793103	AML-MRC(5)_T	0	0
ENSG00000106080.11	FKBP14	-0.81504	1.49236e-06	1.0439e-05	1	0.996551724137931	AML-MRC(5)_T	1	0
ENSG00000231258.2	ZSWIM5P2	-0.8151	0.0669679	0.1346	0.1875	0.289655172413793	AML-MRC(5)_T	0	0
ENSG00000260467.1		-0.81581	6.96216e-07	5.2041e-06	1	0.989655172413793	AML-MRC(5)_T	0	0
ENSG00000226321.5	CROCC2	-0.81592	0.00328235	0.010553	0.84375	0.937931034482759	AML-MRC(5)_T	0	0
ENSG00000210140.1	MT-TC	-0.81612	2.27563e-08	2.211e-07	0.984375	0.994827586206897	AML-MRC(5)_T	0	0
ENSG00000259726.1	CSPG4P11	-0.81614	0.00788835	0.022449	0.453125	0.523275862068965	AML-MRC(5)_T	0	0
ENSG00000233384.3	CNIH3-AS2	-0.81618	0.00481661	0.014679	0.53125	0.613793103448276	AML-MRC(5)_T	0	0
ENSG00000237309.1	MTND2P6	-0.8164	0.0889917	0.16922	0.25	0.293965517241379	AML-MRC(5)_T	0	0
ENSG00000111696.12	NT5DC3	-0.81649	8.43407e-10	1.0343e-08	1	1	AML-MRC(5)_T	0	0
ENSG00000284607.1		-0.81673	1.76576e-08	1.7519e-07	0.875	0.971551724137931	AML-MRC(5)_T	0	0
ENSG00000249381.1	LINC00500	-0.8169	0.0866728	0.16577	0.03125	0.213793103448276	AML-MRC(5)_T	0	0
ENSG00000220130.1		-0.81725	0.00105179	0.0038933	0.453125	0.667241379310345	AML-MRC(5)_T	0	0
ENSG00000141371.13	CHCT1	-0.81736	2.74886e-09	3.1307e-08	0.90625	0.983620689655172	AML-MRC(5)_T	0	0
ENSG00000163879.11	DNALI1	-0.81751	2.65378e-05	0.00014477	0.984375	0.963793103448276	AML-MRC(5)_T	0	0
ENSG00000263456.1	MIR5189	-0.81784	0.016889	0.04289	0.40625	0.486206896551724	AML-MRC(5)_T	0	0
ENSG00000273320.1		-0.81787	3.53031e-05	0.00018749	0.6875	0.856034482758621	AML-MRC(5)_T	0	0
ENSG00000236281.1	NDUFB9P2	-0.81801	5.16951e-06	3.2481e-05	0.890625	0.925862068965517	AML-MRC(5)_T	0	0
ENSG00000261278.1		-0.81814	0.00265141	0.008743	0.609375	0.693965517241379	AML-MRC(5)_T	0	0
ENSG00000086300.16	SNX10	-0.81818	2.69528e-13	5.4262e-12	1	1	AML-MRC(5)_T	0	0
ENSG00000154252.12	GAL3ST2	-0.81829	0.00111025	0.0040927	0.921875	0.968103448275862	AML-MRC(5)_T	0	0
ENSG00000225671.2	FCF1P6	-0.81885	0.00870031	0.024415	0.40625	0.542241379310345	AML-MRC(5)_T	0	0
ENSG00000206077.13	ZDHHC11B	-0.81896	0.000527393	0.0021178	1	0.98448275862069	AML-MRC(5)_T	0	0
ENSG00000105383.15	CD33	-0.8191	7.09912e-13	1.3418e-11	1	1	AML-MRC(5)_T	1	0
ENSG00000108679.13	LGALS3BP	-0.81922	8.03049e-05	0.00039384	1	1	AML-MRC(5)_T	1	0
ENSG00000153347.10	FAM81B	-0.8193	4.01273e-07	3.1428e-06	0.96875	0.991379310344828	AML-MRC(5)_T	0	0
ENSG00000250258.1		-0.81934	0.067122	0.13482	0.234375	0.304310344827586	AML-MRC(5)_T	0	0
ENSG00000120594.17	PLXDC2	-0.81954	4.00758e-08	3.7332e-07	1	1	AML-MRC(5)_T	0	0
ENSG00000132872.12	SYT4	-0.8204	0.0696543	0.13889	0.453125	0.475	AML-MRC(5)_T	0	0
ENSG00000260918.1		-0.82064	0.00168289	0.0058859	0.875	0.881034482758621	AML-MRC(5)_T	0	0
ENSG00000258225.1		-0.82068	0.140657	0.24391	0.125	0.213793103448276	AML-MRC(5)_T	0	0
ENSG00000128311.14	TST	-0.82101	2.02177e-14	4.7275e-13	1	1	AML-MRC(5)_T	0	0
ENSG00000260174.1	SYNGR2P1	-0.82108	3.66729e-06	2.3733e-05	0.84375	0.947413793103448	AML-MRC(5)_T	0	0
ENSG00000188124.3	OR2AG2	-0.82113	0.0218621	0.053281	0.4375	0.558620689655172	AML-MRC(5)_T	0	0
ENSG00000228748.2		-0.82123	5.84712e-07	4.4314e-06	0.96875	0.956896551724138	AML-MRC(5)_T	0	0
ENSG00000229562.1	ZFYVE9P1	-0.82172	0.0760697	0.1491	0.09375	0.233620689655172	AML-MRC(5)_T	0	0
ENSG00000278757.1		-0.82178	0.0970075	0.1816	0.265625	0.313793103448276	AML-MRC(5)_T	0	0
ENSG00000179348.12	GATA2	-0.82183	1.03402e-06	7.4803e-06	1	1	AML-MRC(5)_T	0	1
ENSG00000140538.16	NTRK3	-0.82229	0.0155643	0.040025	0.796875	0.778448275862069	AML-MRC(5)_T	1	0
ENSG00000179115.11	FARSA	-0.82232	9.94115e-20	4.3157e-18	1	1	AML-MRC(5)_T	0	1
ENSG00000157680.15	DGKI	-0.82237	0.00868435	0.02438	0.734375	0.710344827586207	AML-MRC(5)_T	0	0
ENSG00000135047.16	CTSL	-0.8224	0.000225831	0.00099667	1	1	AML-MRC(5)_T	0	0
ENSG00000253298.2	LINC01845	-0.82299	0.00527397	0.015876	0.59375	0.633620689655172	AML-MRC(5)_T	0	0
ENSG00000100300.18	TSPO	-0.82394	3.00475e-14	6.8748e-13	1	1	AML-MRC(5)_T	0	0
ENSG00000283016.1	ATP5MC1P2	-0.82422	2.01352e-06	1.3717e-05	0.765625	0.906896551724138	AML-MRC(5)_T	0	0
ENSG00000236495.2		-0.82436	0.036467	0.081502	0.21875	0.412931034482759	AML-MRC(5)_T	0	0
ENSG00000169495.5	HTRA4	-0.82445	0.000246709	0.0010775	1	0.966379310344828	AML-MRC(5)_T	0	0
ENSG00000166348.18	USP54	-0.82469	6.33197e-25	4.6541e-23	1	1	AML-MRC(5)_T	0	0
ENSG00000273234.1	OR2A13P	-0.82484	0.11877	0.21313	0.125	0.214655172413793	AML-MRC(5)_T	0	0
ENSG00000197978.9	GOLGA6L9	-0.82495	2.21511e-08	2.1546e-07	1	0.996551724137931	AML-MRC(5)_T	0	0
ENSG00000235169.11	SMIM1	-0.82572	1.81634e-06	1.2478e-05	1	0.997413793103448	AML-MRC(5)_T	0	0
ENSG00000197471.12	SPN	-0.82576	6.98227e-21	3.4194e-19	1	1	AML-MRC(5)_T	0	0
ENSG00000105205.7	CLC	-0.82579	0.00257094	0.0085117	1	0.994827586206897	AML-MRC(5)_T	0	0
ENSG00000224846.3	NQO2-AS1	-0.82587	1.47012e-05	8.4567e-05	0.859375	0.9	AML-MRC(5)_T	0	0
ENSG00000260664.2		-0.82614	0.000333108	0.0014086	0.625	0.799137931034483	AML-MRC(5)_T	0	0
ENSG00000237720.2		-0.82621	0.0526552	0.11048	0.25	0.348275862068965	AML-MRC(5)_T	0	0
ENSG00000120756.13	PLS1	-0.82634	1.28699e-05	7.4873e-05	1	0.993965517241379	AML-MRC(5)_T	0	0
ENSG00000153531.13	ADPRHL1	-0.82641	6.71469e-05	0.0003359	1	1	AML-MRC(5)_T	0	0
ENSG00000259429.5	UBE2Q2P2	-0.82657	7.778e-08	6.8989e-07	1	0.993965517241379	AML-MRC(5)_T	0	0
ENSG00000214313.8	AZGP1P1	-0.82676	0.136068	0.23761	0.140625	0.207758620689655	AML-MRC(5)_T	0	0
ENSG00000237870.6		-0.82678	0.173315	0.28775	0.046875	0.182758620689655	AML-MRC(5)_T	0	0
ENSG00000249751.4	ECSCR	-0.82681	0.00548752	0.016426	0.40625	0.564655172413793	AML-MRC(5)_T	0	0
ENSG00000260581.1		-0.82708	0.00621152	0.018249	0.453125	0.6	AML-MRC(5)_T	0	0
ENSG00000182531.7	OR7E115P	-0.8274	0.0274526	0.064348	0.453125	0.563793103448276	AML-MRC(5)_T	0	0
ENSG00000271755.1		-0.82749	1.53252e-06	1.0694e-05	1	0.962068965517241	AML-MRC(5)_T	0	0
ENSG00000228290.7	TBX18-AS1	-0.82799	0.211459	0.33586	0.09375	0.172413793103448	AML-MRC(5)_T	0	0
ENSG00000260685.1		-0.82811	2.20539e-06	1.4891e-05	0.96875	0.967241379310345	AML-MRC(5)_T	0	0
ENSG00000204396.11	VWA7	-0.82827	8.05578e-10	9.9018e-09	1	0.999137931034483	AML-MRC(5)_T	0	0
ENSG00000244264.3	RN7SL597P	-0.82827	0.164945	0.27676	0.171875	0.218103448275862	AML-MRC(5)_T	0	0
ENSG00000236427.1	CCDST	-0.8283	0.0128546	0.034019	0.328125	0.462068965517241	AML-MRC(5)_T	0	0
ENSG00000274008.1		-0.82848	5.52855e-07	4.2112e-06	1	0.997413793103448	AML-MRC(5)_T	0	0
ENSG00000221552.1	MIR1303	-0.82866	0.0216009	0.052736	0.265625	0.356034482758621	AML-MRC(5)_T	0	0
ENSG00000132671.6	SSTR4	-0.82873	0.0773839	0.15121	0.171875	0.277586206896552	AML-MRC(5)_T	0	0
ENSG00000179588.9	ZFPM1	-0.82885	6.07473e-12	1.0156e-10	1	1	AML-MRC(5)_T	0	1
ENSG00000227770.1	RPL7P12	-0.82901	0.0105897	0.028845	0.53125	0.581896551724138	AML-MRC(5)_T	0	0
ENSG00000099985.4	OSM	-0.8293	5.77445e-07	4.3787e-06	1	1	AML-MRC(5)_T	0	0
ENSG00000222920.1	RNA5SP29	-0.82953	0.0752227	0.14772	0.09375	0.224137931034483	AML-MRC(5)_T	0	0
ENSG00000278524.1	MIR6810	-0.82957	0.0049866	0.015125	0.4375	0.535344827586207	AML-MRC(5)_T	0	0
ENSG00000004866.22	ST7	-0.82958	4.72174e-10	5.9966e-09	1	1	AML-MRC(5)_T	0	0
ENSG00000234148.3	LINC01961	-0.82975	0.056985	0.11808	0.25	0.317241379310345	AML-MRC(5)_T	0	0
ENSG00000280604.1		-0.82981	0.00040263	0.0016653	0.859375	0.90948275862069	AML-MRC(5)_T	0	0
ENSG00000171346.16	KRT15	-0.82987	0.0279132	0.065255	0.34375	0.430172413793103	AML-MRC(5)_T	0	0
ENSG00000252019.1	RNU6ATAC9P	-0.83013	0.000644131	0.0025263	0.890625	0.863793103448276	AML-MRC(5)_T	0	0
ENSG00000224834.1	BTF3P9	-0.83029	2.8521e-05	0.00015423	0.890625	0.916379310344828	AML-MRC(5)_T	0	0
ENSG00000260337.4		-0.8305	0.0325541	0.074207	0.25	0.368103448275862	AML-MRC(5)_T	0	0
ENSG00000266707.1	PSMD7P1	-0.83064	0.0051747	0.015618	0.53125	0.605172413793103	AML-MRC(5)_T	0	0
ENSG00000120156.22	TEK	-0.83068	0.000680797	0.0026506	0.96875	0.952586206896552	AML-MRC(5)_T	1	0
ENSG00000207203.1	RNU6-71P	-0.83139	0.0397498	0.087537	0.140625	0.296551724137931	AML-MRC(5)_T	0	0
ENSG00000287993.1		-0.83149	0.034225	0.07734	0.3125	0.410344827586207	AML-MRC(5)_T	0	0
ENSG00000134343.14	ANO3	-0.83185	0.122366	0.21823	0.140625	0.275862068965517	AML-MRC(5)_T	0	0
ENSG00000257405.1		-0.83185	0.038588	0.08538	0.15625	0.310344827586207	AML-MRC(5)_T	0	0
ENSG00000165449.11	SLC16A9	-0.83229	0.000738059	0.0028468	1	0.966379310344828	AML-MRC(5)_T	0	0
ENSG00000230185.5	HSDL2-AS1	-0.83258	6.736e-18	2.3908e-16	0.984375	0.997413793103448	AML-MRC(5)_T	0	0
ENSG00000243446.3	RN7SL284P	-0.83303	0.151946	0.25947	0.203125	0.231034482758621	AML-MRC(5)_T	0	0
ENSG00000177943.14	MAMDC4	-0.83355	5.57929e-16	1.5967e-14	1	1	AML-MRC(5)_T	0	0
ENSG00000099814.16	CEP170B	-0.83361	8.85167e-07	6.4744e-06	1	0.999137931034483	AML-MRC(5)_T	0	0
ENSG00000233764.1	MTCO1P20	-0.83363	0.0976325	0.1825	0.09375	0.222413793103448	AML-MRC(5)_T	0	0
ENSG00000227666.1	CYCSP24	-0.83385	1.31537e-06	9.3071e-06	0.78125	0.898275862068965	AML-MRC(5)_T	0	0
ENSG00000188010.15	MORN2	-0.83418	1.72722e-23	1.0863e-21	1	1	AML-MRC(5)_T	0	0
ENSG00000108231.14	LGI1	-0.83471	0.0307406	0.070698	0.296875	0.356034482758621	AML-MRC(5)_T	0	0
ENSG00000279932.1		-0.83489	0.181109	0.29787	0.046875	0.175	AML-MRC(5)_T	0	0
ENSG00000184113.9	CLDN5	-0.83504	0.000256104	0.0011142	0.984375	0.985344827586207	AML-MRC(5)_T	0	0
ENSG00000187260.16	WDR86	-0.83514	4.01606e-05	0.00021115	1	0.996551724137931	AML-MRC(5)_T	0	0
ENSG00000171798.18	KNDC1	-0.83525	0.000958056	0.0035847	0.953125	0.933620689655172	AML-MRC(5)_T	0	0
ENSG00000267777.2	LINC01791	-0.83545	0.0365071	0.081566	0.140625	0.314655172413793	AML-MRC(5)_T	0	0
ENSG00000222033.1	LINC01124	-0.83569	0.0744909	0.14652	0.078125	0.231034482758621	AML-MRC(5)_T	0	0
ENSG00000249215.1	NCOA4P4	-0.83596	1.81195e-08	1.7945e-07	0.96875	0.986206896551724	AML-MRC(5)_T	0	0
ENSG00000261172.1		-0.83596	0.000322858	0.0013707	0.953125	0.943103448275862	AML-MRC(5)_T	0	0
ENSG00000165030.4	NFIL3	-0.83618	1.76162e-09	2.0607e-08	1	1	AML-MRC(5)_T	0	1
ENSG00000118520.15	ARG1	-0.83621	8.20355e-06	4.9606e-05	1	1	AML-MRC(5)_T	0	0
ENSG00000253314.7	LINC00293	-0.83658	0.178495	0.29454	0.09375	0.180172413793103	AML-MRC(5)_T	0	0
ENSG00000104043.15	ATP8B4	-0.8375	3.84897e-13	7.5944e-12	1	1	AML-MRC(5)_T	0	0
ENSG00000235172.8	LINC01366	-0.83828	1.11974e-07	9.6644e-07	0.984375	0.988793103448276	AML-MRC(5)_T	0	0
ENSG00000213450.4	VDAC1P7	-0.83839	0.0153536	0.039563	0.296875	0.401724137931035	AML-MRC(5)_T	0	0
ENSG00000237272.2	OR51R1P	-0.83862	0.0157187	0.040365	0.375	0.551724137931034	AML-MRC(5)_T	0	0
ENSG00000127252.7	PLAAT1	-0.8391	0.0614057	0.1255	0.421875	0.382758620689655	AML-MRC(5)_T	0	0
ENSG00000254291.1		-0.83911	0.0559819	0.11628	0.109375	0.246551724137931	AML-MRC(5)_T	0	0
ENSG00000205221.12	VIT	-0.83917	0.0118288	0.031708	0.8125	0.729310344827586	AML-MRC(5)_T	0	0
ENSG00000153956.16	CACNA2D1	-0.83951	0.0437062	0.094714	0.59375	0.667241379310345	AML-MRC(5)_T	1	0
ENSG00000158270.12	COLEC12	-0.83954	0.000830624	0.0031649	0.9375	0.961206896551724	AML-MRC(5)_T	1	0
ENSG00000231762.1		-0.83977	0.0866786	0.16577	0.21875	0.285344827586207	AML-MRC(5)_T	0	0
ENSG00000183833.16	CFAP91	-0.84014	0.00120205	0.0043957	0.640625	0.700862068965517	AML-MRC(5)_T	0	0
ENSG00000274204.1		-0.84081	0.0429314	0.093317	0.265625	0.36551724137931	AML-MRC(5)_T	0	0
ENSG00000254380.2		-0.84093	0.0544851	0.11362	0.21875	0.305172413793103	AML-MRC(5)_T	0	0
ENSG00000182636.8	NDN	-0.84148	0.0121309	0.032376	0.90625	0.898275862068965	AML-MRC(5)_T	0	1
ENSG00000232894.1	MRPS31P2	-0.84163	8.67344e-06	5.2223e-05	0.796875	0.888793103448276	AML-MRC(5)_T	0	0
ENSG00000249004.1	PRMT5P1	-0.84174	0.0232801	0.056094	0.140625	0.312068965517241	AML-MRC(5)_T	0	0
ENSG00000278177.1		-0.842	0.127857	0.22609	0.078125	0.214655172413793	AML-MRC(5)_T	0	0
ENSG00000252412.1		-0.84203	6.09168e-07	4.5991e-06	0.890625	0.918103448275862	AML-MRC(5)_T	0	0
ENSG00000255780.1		-0.84222	0.145973	0.25131	0.09375	0.192241379310345	AML-MRC(5)_T	0	0
ENSG00000287376.1		-0.84241	0.0167291	0.042571	0.484375	0.728448275862069	AML-MRC(5)_T	0	0
ENSG00000287881.1		-0.84259	0.0732601	0.14457	0.28125	0.351724137931034	AML-MRC(5)_T	0	0
ENSG00000143067.5	ZNF697	-0.84263	2.32231e-09	2.6707e-08	1	0.998275862068966	AML-MRC(5)_T	0	1
ENSG00000230423.3		-0.84278	0.0113214	0.030528	0.3125	0.487068965517241	AML-MRC(5)_T	0	0
ENSG00000213781.3	PSMC1P2	-0.8428	0.00188843	0.0065051	0.53125	0.662931034482759	AML-MRC(5)_T	0	0
ENSG00000231203.1	KRT8P10	-0.84305	0.0271879	0.063836	0.1875	0.317241379310345	AML-MRC(5)_T	0	0
ENSG00000166896.9	ATP23	-0.84315	5.39866e-28	5.183e-26	1	1	AML-MRC(5)_T	0	0
ENSG00000226286.1		-0.84392	0.0595102	0.12238	0.140625	0.281034482758621	AML-MRC(5)_T	0	0
ENSG00000146122.17	DAAM2	-0.84418	0.00658774	0.019192	0.96875	0.904310344827586	AML-MRC(5)_T	0	0
ENSG00000239839.7	DEFA3	-0.84424	0.0177805	0.044737	0.890625	0.941379310344828	AML-MRC(5)_T	0	0
ENSG00000259458.1		-0.84441	0.0580722	0.11992	0.125	0.243103448275862	AML-MRC(5)_T	0	0
ENSG00000201901.1	RN7SKP48	-0.84462	0.283735	0.41911	0.125	0.173275862068966	AML-MRC(5)_T	0	0
ENSG00000287484.1		-0.84476	0.0129642	0.034264	0.296875	0.481034482758621	AML-MRC(5)_T	0	0
ENSG00000226646.1	RPL7P37	-0.84508	0.00267398	0.0088054	0.78125	0.806034482758621	AML-MRC(5)_T	0	0
ENSG00000175445.17	LPL	-0.84546	0.00394695	0.012401	0.96875	0.979310344827586	AML-MRC(5)_T	0	0
ENSG00000249803.6		-0.84598	0.124878	0.22186	0.03125	0.202586206896552	AML-MRC(5)_T	0	0
ENSG00000258922.1		-0.84601	8.55425e-06	5.1605e-05	0.90625	0.912068965517241	AML-MRC(5)_T	0	0
ENSG00000274215.1		-0.84619	4.85789e-06	3.0691e-05	0.84375	0.918103448275862	AML-MRC(5)_T	0	0
ENSG00000129654.8	FOXJ1	-0.84652	0.000481509	0.0019536	0.921875	0.957758620689655	AML-MRC(5)_T	0	1
ENSG00000227087.4	RBMX2P5	-0.84657	0.000577058	0.0022928	0.640625	0.741379310344828	AML-MRC(5)_T	0	0
ENSG00000277829.1		-0.84657	0.0963709	0.18055	0.0625	0.211206896551724	AML-MRC(5)_T	0	0
ENSG00000237803.6	PIRAT1	-0.84695	2.7999e-06	1.8504e-05	0.96875	0.988793103448276	AML-MRC(5)_T	0	0
ENSG00000225222.2	CHCHD4P5	-0.847	0.00395047	0.012411	0.65625	0.718103448275862	AML-MRC(5)_T	0	0
ENSG00000249746.1		-0.8475	0.0392001	0.086519	0.078125	0.26551724137931	AML-MRC(5)_T	0	0
ENSG00000260133.1	CA5AP1	-0.84781	2.48641e-05	0.00013644	0.65625	0.830172413793103	AML-MRC(5)_T	0	0
ENSG00000183628.14	DGCR6	-0.84813	0.000118606	0.00056008	0.875	0.918103448275862	AML-MRC(5)_T	0	0
ENSG00000189398.5	OR7E12P	-0.84818	0.0371403	0.082748	0.296875	0.343103448275862	AML-MRC(5)_T	0	0
ENSG00000091879.14	ANGPT2	-0.84855	1.0978e-05	6.4651e-05	1	0.998275862068966	AML-MRC(5)_T	0	0
ENSG00000171224.9	FAM241B	-0.84866	0.000169449	0.0007707	0.9375	0.933620689655172	AML-MRC(5)_T	0	0
ENSG00000267557.1		-0.84928	0.000326905	0.0013856	0.71875	0.794827586206897	AML-MRC(5)_T	0	0
ENSG00000212206.1		-0.8493	0.00362221	0.01151	0.328125	0.577586206896552	AML-MRC(5)_T	0	0
ENSG00000204967.12	PCDHA4	-0.84934	0.0681854	0.13655	0.390625	0.446551724137931	AML-MRC(5)_T	0	0
ENSG00000092850.12	TEKT2	-0.84951	3.55754e-09	3.9748e-08	0.984375	1	AML-MRC(5)_T	0	0
ENSG00000259062.2	ACTN1-DT	-0.84959	1.84619e-08	1.8255e-07	0.921875	0.988793103448276	AML-MRC(5)_T	0	0
ENSG00000275609.1		-0.84962	4.69645e-05	0.00024326	0.796875	0.846551724137931	AML-MRC(5)_T	0	0
ENSG00000258411.2		-0.84978	0.0981577	0.18333	0.109375	0.227586206896552	AML-MRC(5)_T	0	0
ENSG00000222477.1	RNU2-23P	-0.85007	0.208305	0.33184	0.1875	0.19051724137931	AML-MRC(5)_T	0	0
ENSG00000250794.2	ALG1L12P	-0.85068	0.000239737	0.0010505	0.703125	0.782758620689655	AML-MRC(5)_T	0	0
ENSG00000161682.15	FAM171A2	-0.85084	2.49006e-06	1.6628e-05	1	0.993965517241379	AML-MRC(5)_T	1	0
ENSG00000181214.8	OR8G2P	-0.85146	0.0848726	0.16291	0.046875	0.222413793103448	AML-MRC(5)_T	0	0
ENSG00000273213.3	H3-7	-0.85169	0.00128021	0.0046395	0.84375	0.837931034482759	AML-MRC(5)_T	0	0
ENSG00000114771.14	AADAC	-0.8517	0.0374939	0.083403	0.359375	0.460344827586207	AML-MRC(5)_T	0	0
ENSG00000135404.12	CD63	-0.85175	2.23461e-30	2.6467e-28	1	1	AML-MRC(5)_T	1	0
ENSG00000115138.11	POMC	-0.85251	0.00208269	0.0070913	0.921875	0.955172413793103	AML-MRC(5)_T	0	0
ENSG00000082126.18	MPP4	-0.85318	2.24538e-05	0.00012448	0.734375	0.887068965517241	AML-MRC(5)_T	0	0
ENSG00000138075.14	ABCG5	-0.85328	0.00119079	0.0043611	0.640625	0.700862068965517	AML-MRC(5)_T	0	0
ENSG00000089876.12	DHX32	-0.85348	5.14931e-24	3.4213e-22	1	1	AML-MRC(5)_T	0	0
ENSG00000175318.12	GRAMD2A	-0.85354	1.29944e-05	7.5507e-05	0.953125	0.951724137931034	AML-MRC(5)_T	0	0
ENSG00000182048.11	TRPC2	-0.85358	2.17043e-08	2.1154e-07	1	0.999137931034483	AML-MRC(5)_T	0	0
ENSG00000175676.15	GOLGA8DP	-0.85389	0.00516569	0.015594	0.390625	0.529310344827586	AML-MRC(5)_T	0	0
ENSG00000225639.1	PGAM1P2	-0.85481	0.00347385	0.011097	0.40625	0.569827586206897	AML-MRC(5)_T	0	0
ENSG00000285933.1		-0.85485	0.00316526	0.010218	0.921875	0.868965517241379	AML-MRC(5)_T	0	0
ENSG00000229660.1		-0.85517	6.94945e-05	0.00034653	0.734375	0.847413793103448	AML-MRC(5)_T	0	0
ENSG00000259064.2		-0.8553	0.0277989	0.065041	0.28125	0.386206896551724	AML-MRC(5)_T	0	0
ENSG00000260109.1		-0.8558	0.113447	0.20553	0.15625	0.225	AML-MRC(5)_T	0	0
ENSG00000267299.1		-0.85608	8.73872e-06	5.2565e-05	0.84375	0.931896551724138	AML-MRC(5)_T	0	0
ENSG00000181350.12	LRRC75A	-0.85629	1.33271e-10	1.8249e-09	1	1	AML-MRC(5)_T	0	0
ENSG00000274256.1		-0.85651	0.0012085	0.0044152	0.71875	0.753448275862069	AML-MRC(5)_T	0	0
ENSG00000166530.8	HSBP1P2	-0.85667	0.00299007	0.0097229	0.546875	0.662068965517241	AML-MRC(5)_T	0	0
ENSG00000105137.13	SYDE1	-0.85679	9.61106e-05	0.00046309	0.9375	0.968103448275862	AML-MRC(5)_T	0	0
ENSG00000130270.16	ATP8B3	-0.85713	5.9546e-18	2.1221e-16	1	1	AML-MRC(5)_T	0	0
ENSG00000223951.1	H2ACP2	-0.85731	0.0157032	0.040335	0.4375	0.510344827586207	AML-MRC(5)_T	0	0
ENSG00000151208.17	DLG5	-0.85741	1.43469e-14	3.4152e-13	1	1	AML-MRC(5)_T	0	0
ENSG00000253625.1	IGKV2-23	-0.85765	0.00560111	0.016703	0.640625	0.821551724137931	AML-MRC(5)_T	0	0
ENSG00000150667.8	FSIP1	-0.85776	2.93333e-14	6.722e-13	1	0.99051724137931	AML-MRC(5)_T	0	0
ENSG00000244705.1	RPLP0P10	-0.85778	0.00302058	0.0098045	0.359375	0.56551724137931	AML-MRC(5)_T	0	0
ENSG00000180934.7	OR56A1	-0.85783	0.0213868	0.052304	0.265625	0.418103448275862	AML-MRC(5)_T	0	0
ENSG00000149294.17	NCAM1	-0.858	0.00112673	0.0041464	1	0.993965517241379	AML-MRC(5)_T	1	0
ENSG00000240934.2		-0.85807	0.0743468	0.14629	0.1875	0.306034482758621	AML-MRC(5)_T	0	0
ENSG00000054983.17	GALC	-0.85826	2.2686e-19	9.5076e-18	1	1	AML-MRC(5)_T	0	0
ENSG00000231079.7	KIF5C-AS1	-0.85847	0.000115415	0.00054656	0.859375	0.894827586206897	AML-MRC(5)_T	0	0
ENSG00000268364.2	SMC5-DT	-0.85859	1.90448e-08	1.8789e-07	1	0.994827586206897	AML-MRC(5)_T	0	0
ENSG00000261407.2		-0.85868	0.000688281	0.0026754	0.515625	0.706896551724138	AML-MRC(5)_T	0	0
ENSG00000250133.2	HOXC-AS2	-0.85908	0.109036	0.19922	0.203125	0.23448275862069	AML-MRC(5)_T	0	0
ENSG00000236118.1		-0.85925	0.0197061	0.048842	0.4375	0.551724137931034	AML-MRC(5)_T	0	0
ENSG00000237595.5	LINC01275	-0.86004	6.4273e-05	0.00032293	0.734375	0.823275862068966	AML-MRC(5)_T	0	0
ENSG00000278060.1		-0.86006	0.00771798	0.022037	0.3125	0.463793103448276	AML-MRC(5)_T	0	0
ENSG00000214049.8	UCA1	-0.86035	7.42766e-06	4.5253e-05	0.984375	0.985344827586207	AML-MRC(5)_T	0	0
ENSG00000067836.13	ROGDI	-0.86054	7.0989e-13	1.3418e-11	1	1	AML-MRC(5)_T	0	0
ENSG00000285789.1		-0.86142	0.144167	0.24883	0.046875	0.192241379310345	AML-MRC(5)_T	0	0
ENSG00000106025.9	TSPAN12	-0.86143	0.0104189	0.028441	0.703125	0.689655172413793	AML-MRC(5)_T	0	0
ENSG00000175352.11	NRIP3	-0.86149	5.00942e-07	3.8522e-06	1	1	AML-MRC(5)_T	0	1
ENSG00000231228.4	ARPP19P1	-0.86154	0.0161855	0.041376	0.25	0.380172413793103	AML-MRC(5)_T	0	0
ENSG00000233608.4	TWIST2	-0.86158	0.00563866	0.016803	0.640625	0.714655172413793	AML-MRC(5)_T	0	1
ENSG00000248780.1	ARL4AP2	-0.86163	9.60657e-06	5.7311e-05	0.78125	0.919827586206897	AML-MRC(5)_T	0	0
ENSG00000240052.1		-0.86181	0.00264172	0.0087163	0.5625	0.654310344827586	AML-MRC(5)_T	0	0
ENSG00000280017.1		-0.86227	0.0923639	0.17435	0.0625	0.217241379310345	AML-MRC(5)_T	0	0
ENSG00000255666.7	LINC02700	-0.86238	0.000289651	0.001245	0.796875	0.867241379310345	AML-MRC(5)_T	0	0
ENSG00000276031.1	RN7SL197P	-0.86255	0.113222	0.20524	0.125	0.20948275862069	AML-MRC(5)_T	0	0
ENSG00000270225.1	MTCO2P22	-0.86259	6.39875e-06	3.9549e-05	1	0.987068965517241	AML-MRC(5)_T	0	0
ENSG00000242162.1		-0.86274	0.0134157	0.035268	0.28125	0.429310344827586	AML-MRC(5)_T	0	0
ENSG00000259905.7	PWRN1	-0.86285	0.144906	0.24985	0.234375	0.237068965517241	AML-MRC(5)_T	0	0
ENSG00000226608.3	FTLP3	-0.86303	4.48821e-13	8.7842e-12	1	1	AML-MRC(5)_T	0	0
ENSG00000113790.11	EHHADH	-0.86317	1.07381e-10	1.4887e-09	1	0.999137931034483	AML-MRC(5)_T	0	0
ENSG00000233080.3	LINC01399	-0.8632	0.000480312	0.0019493	0.796875	0.84051724137931	AML-MRC(5)_T	0	0
ENSG00000215533.8	LINC00189	-0.86328	0.0101227	0.027738	0.71875	0.782758620689655	AML-MRC(5)_T	0	0
ENSG00000163673.7	DCLK3	-0.8633	0.0165857	0.042263	0.359375	0.45948275862069	AML-MRC(5)_T	0	0
ENSG00000229056.2	HECW2-AS1	-0.86331	6.38079e-05	0.00032081	0.953125	0.971551724137931	AML-MRC(5)_T	0	0
ENSG00000286541.1		-0.86414	0.00460327	0.014137	0.578125	0.676724137931034	AML-MRC(5)_T	0	0
ENSG00000214856.11	KRT16P1	-0.86462	0.0951079	0.17866	0.046875	0.213793103448276	AML-MRC(5)_T	0	0
ENSG00000178821.13	TMEM52	-0.86486	2.04398e-06	1.3903e-05	0.9375	0.953448275862069	AML-MRC(5)_T	0	0
ENSG00000224908.1	TIMM8BP2	-0.86505	2.77455e-05	0.00015058	0.6875	0.836206896551724	AML-MRC(5)_T	0	0
ENSG00000215477.2	RCN1P1	-0.86528	0.0229849	0.055521	0.40625	0.449137931034483	AML-MRC(5)_T	0	0
ENSG00000232528.3		-0.86531	7.67452e-07	5.6811e-06	0.953125	0.945689655172414	AML-MRC(5)_T	0	0
ENSG00000184702.20	SEPTIN5	-0.86605	5.25418e-06	3.2941e-05	0.921875	0.962931034482759	AML-MRC(5)_T	0	0
ENSG00000244436.2		-0.86606	0.0176948	0.044563	0.359375	0.433620689655172	AML-MRC(5)_T	0	0
ENSG00000119915.5	ELOVL3	-0.86694	0.000342344	0.0014438	0.828125	0.889655172413793	AML-MRC(5)_T	0	0
ENSG00000101197.13	BIRC7	-0.86727	0.0271651	0.063801	0.5	0.55948275862069	AML-MRC(5)_T	0	0
ENSG00000259471.1	LINC01169	-0.86741	0.00272117	0.0089333	0.46875	0.648275862068965	AML-MRC(5)_T	0	0
ENSG00000152939.17	MARVELD2	-0.86766	2.9978e-07	2.4032e-06	0.984375	0.993103448275862	AML-MRC(5)_T	0	0
ENSG00000187783.12	TMEM72	-0.86787	0.000126557	0.00059356	0.96875	0.949137931034483	AML-MRC(5)_T	0	0
ENSG00000163956.13	LRPAP1	-0.86791	2.13697e-30	2.5588e-28	1	1	AML-MRC(5)_T	1	0
ENSG00000228711.1		-0.86871	0.0903386	0.17128	0.15625	0.211206896551724	AML-MRC(5)_T	0	0
ENSG00000156687.11	UNC5D	-0.86873	0.162673	0.27393	0.1875	0.18448275862069	AML-MRC(5)_T	0	0
ENSG00000236719.5	OVAAL	-0.86883	0.0152578	0.039358	0.21875	0.393103448275862	AML-MRC(5)_T	0	0
ENSG00000228594.4	FNDC10	-0.86891	5.27463e-11	7.636e-10	1	0.999137931034483	AML-MRC(5)_T	0	0
ENSG00000283632.4	EXOC3L2	-0.86898	3.71857e-05	0.00019658	1	0.997413793103448	AML-MRC(5)_T	0	0
ENSG00000169255.15	B3GALNT1	-0.86904	1.06742e-12	1.9739e-11	1	1	AML-MRC(5)_T	0	0
ENSG00000235244.4	DANT2	-0.86908	0.002514	0.008353	0.609375	0.796551724137931	AML-MRC(5)_T	0	0
ENSG00000109736.15	MFSD10	-0.86913	6.69486e-31	8.5073e-29	1	1	AML-MRC(5)_T	0	0
ENSG00000186190.7	BPIFB3	-0.8692	0.0411037	0.08991	0.1875	0.327586206896552	AML-MRC(5)_T	0	0
ENSG00000252274.1		-0.86938	7.48311e-08	6.6577e-07	0.90625	0.937931034482759	AML-MRC(5)_T	0	0
ENSG00000270190.1		-0.86946	0.000142248	0.00066021	0.765625	0.805172413793103	AML-MRC(5)_T	0	0
ENSG00000234152.1	ELOBP1	-0.87026	0.00359023	0.011421	0.46875	0.564655172413793	AML-MRC(5)_T	0	0
ENSG00000144366.16	GULP1	-0.87063	0.0291647	0.067709	0.6875	0.631896551724138	AML-MRC(5)_T	0	1
ENSG00000237008.2	LAPTM4BP1	-0.87093	0.0242703	0.058037	0.15625	0.312931034482759	AML-MRC(5)_T	0	0
ENSG00000224465.1	SOCS2P2	-0.87174	0.0759922	0.14898	0.21875	0.321551724137931	AML-MRC(5)_T	0	0
ENSG00000231911.1	TPRKBP1	-0.8719	0.0120534	0.032207	0.15625	0.366379310344828	AML-MRC(5)_T	0	0
ENSG00000254572.2	GLULP3	-0.87226	0.00012479	0.00058636	0.734375	0.828448275862069	AML-MRC(5)_T	0	0
ENSG00000107018.8	RLN1	-0.87234	1.8476e-05	0.00010427	0.875	0.848275862068966	AML-MRC(5)_T	0	0
ENSG00000161249.21	DMKN	-0.87242	0.000993388	0.0037016	0.984375	0.883620689655172	AML-MRC(5)_T	0	0
ENSG00000112773.16	TENT5A	-0.87278	5.49193e-10	6.9023e-09	1	1	AML-MRC(5)_T	0	0
ENSG00000235310.1	GXYLT1P6	-0.87286	0.0139745	0.036505	0.328125	0.444827586206897	AML-MRC(5)_T	0	0
ENSG00000250762.1		-0.8732	5.0431e-05	0.00025933	0.78125	0.839655172413793	AML-MRC(5)_T	0	0
ENSG00000236182.1	ENOPH1P1	-0.87334	0.00303622	0.0098483	0.53125	0.588793103448276	AML-MRC(5)_T	0	0
ENSG00000127418.15	FGFRL1	-0.87341	6.13963e-15	1.5406e-13	1	1	AML-MRC(5)_T	1	0
ENSG00000225449.3	RAB6C-AS1	-0.87368	0.00541665	0.016245	0.59375	0.712068965517241	AML-MRC(5)_T	0	0
ENSG00000221571.3	RNU6ATAC35P	-0.87394	0.0120317	0.032169	0.296875	0.413793103448276	AML-MRC(5)_T	0	0
ENSG00000229586.2	TNPO1P3	-0.8748	0.000154093	0.00070847	0.671875	0.783620689655172	AML-MRC(5)_T	0	0
ENSG00000196208.14	GREB1	-0.87486	0.000990047	0.0036904	1	0.980172413793103	AML-MRC(5)_T	0	0
ENSG00000246695.8	RASSF8-AS1	-0.87495	5.64275e-06	3.517e-05	0.96875	0.991379310344828	AML-MRC(5)_T	0	0
ENSG00000116096.6	SPR	-0.87511	2.24596e-07	1.8364e-06	0.953125	0.985344827586207	AML-MRC(5)_T	0	0
ENSG00000179938.12	GOLGA8J	-0.87527	0.000929493	0.0034919	0.578125	0.667241379310345	AML-MRC(5)_T	0	0
ENSG00000176855.11	KRT18P28	-0.87533	0.0127773	0.033846	0.15625	0.33448275862069	AML-MRC(5)_T	0	0
ENSG00000230497.2	EEF1B2P8	-0.87539	0.0488951	0.10383	0.109375	0.258620689655172	AML-MRC(5)_T	0	0
ENSG00000172179.12	PRL	-0.87545	0.018219	0.045688	0.78125	0.714655172413793	AML-MRC(5)_T	0	0
ENSG00000254132.1	MTND6P3	-0.87551	4.65273e-06	2.954e-05	0.90625	0.966379310344828	AML-MRC(5)_T	0	0
ENSG00000241391.3	RN7SL234P	-0.87596	0.164272	0.27587	0.09375	0.176724137931034	AML-MRC(5)_T	0	0
ENSG00000272555.1		-0.87598	0.00937435	0.02601	0.59375	0.625	AML-MRC(5)_T	0	0
ENSG00000232194.1		-0.87653	0.0040307	0.012609	0.390625	0.536206896551724	AML-MRC(5)_T	0	0
ENSG00000271654.1		-0.87655	0.0559511	0.11622	0.140625	0.263793103448276	AML-MRC(5)_T	0	0
ENSG00000244280.1	ECEL1P2	-0.87661	0.0457784	0.098349	0.25	0.367241379310345	AML-MRC(5)_T	0	0
ENSG00000141314.13	RHBDL3	-0.87759	0.000318526	0.0013553	1	0.982758620689655	AML-MRC(5)_T	0	0
ENSG00000165886.5	UBTD1	-0.87761	5.74516e-15	1.4508e-13	1	1	AML-MRC(5)_T	0	0
ENSG00000254338.1	MAFA-AS1	-0.8777	0.0132173	0.034834	0.328125	0.522413793103448	AML-MRC(5)_T	0	0
ENSG00000234496.2	MRPS21P1	-0.87784	0.00604257	0.017819	0.4375	0.553448275862069	AML-MRC(5)_T	0	0
ENSG00000225741.1		-0.87852	0.00237019	0.0079339	0.640625	0.714655172413793	AML-MRC(5)_T	0	0
ENSG00000042493.16	CAPG	-0.87857	1.53756e-13	3.1912e-12	1	1	AML-MRC(5)_T	0	0
ENSG00000243925.1	RPS24P18	-0.87868	0.0174476	0.044062	0.25	0.411206896551724	AML-MRC(5)_T	0	0
ENSG00000256843.1		-0.87893	0.0102548	0.028048	0.28125	0.445689655172414	AML-MRC(5)_T	0	0
ENSG00000097096.9	SYDE2	-0.87919	0.00092531	0.0034774	1	0.977586206896552	AML-MRC(5)_T	0	0
ENSG00000112246.10	SIM1	-0.87922	0.0134439	0.035327	0.53125	0.558620689655172	AML-MRC(5)_T	0	1
ENSG00000231995.2	RPL7AP76	-0.87928	0.00386173	0.01217	0.390625	0.574137931034483	AML-MRC(5)_T	0	0
ENSG00000286113.1		-0.87935	1.53706e-06	1.0723e-05	0.9375	0.968965517241379	AML-MRC(5)_T	0	0
ENSG00000104432.14	IL7	-0.87956	0.000104097	0.00049739	0.953125	0.954310344827586	AML-MRC(5)_T	0	0
ENSG00000285155.1		-0.87991	0.0475005	0.10139	0.09375	0.253448275862069	AML-MRC(5)_T	0	0
ENSG00000225605.3		-0.88044	0.034551	0.077947	0.171875	0.318103448275862	AML-MRC(5)_T	0	0
ENSG00000198914.5	POU3F3	-0.88058	0.0359894	0.080591	0.375	0.506034482758621	AML-MRC(5)_T	0	1
ENSG00000234476.3	LINC02765	-0.88062	1.13909e-06	8.1807e-06	0.953125	0.938793103448276	AML-MRC(5)_T	0	0
ENSG00000272342.1		-0.88119	0.0727273	0.14372	0.34375	0.35	AML-MRC(5)_T	0	0
ENSG00000164047.6	CAMP	-0.88132	0.000991328	0.0036946	0.96875	0.982758620689655	AML-MRC(5)_T	0	0
ENSG00000179403.12	VWA1	-0.88186	9.53156e-06	5.6925e-05	0.953125	0.997413793103448	AML-MRC(5)_T	0	0
ENSG00000110080.20	ST3GAL4	-0.8821	1.16167e-17	4.0026e-16	1	1	AML-MRC(5)_T	1	0
ENSG00000184838.15	PRR16	-0.88217	0.00459808	0.014124	0.859375	0.878448275862069	AML-MRC(5)_T	0	0
ENSG00000286257.2		-0.88229	0.0893845	0.16984	0.25	0.238793103448276	AML-MRC(5)_T	0	0
ENSG00000180316.12	PNPLA1	-0.8824	1.71252e-06	1.1834e-05	0.984375	0.987068965517241	AML-MRC(5)_T	0	0
ENSG00000259983.1		-0.88243	0.0261426	0.061772	0.109375	0.263793103448276	AML-MRC(5)_T	0	0
ENSG00000272763.1	LINC03057	-0.88272	0.0210267	0.051586	0.671875	0.606034482758621	AML-MRC(5)_T	0	0
ENSG00000278068.1		-0.88272	0.0159269	0.04082	0.21875	0.354310344827586	AML-MRC(5)_T	0	0
ENSG00000286957.1		-0.88286	0.000187876	0.00084534	0.796875	0.750862068965517	AML-MRC(5)_T	0	0
ENSG00000171316.12	CHD7	-0.8829	9.79145e-10	1.1896e-08	1	1	AML-MRC(5)_T	0	1
ENSG00000270978.1		-0.88293	2.37996e-05	0.00013114	0.8125	0.891379310344828	AML-MRC(5)_T	0	0
ENSG00000254480.2	LINC02749	-0.88301	8.31717e-05	0.00040652	0.703125	0.776724137931034	AML-MRC(5)_T	0	0
ENSG00000188039.16	NWD1	-0.88311	0.00143901	0.0051326	0.765625	0.807758620689655	AML-MRC(5)_T	0	0
ENSG00000227542.1	MYO1B-AS1	-0.88344	0.0193293	0.04803	0.3125	0.391379310344828	AML-MRC(5)_T	0	0
ENSG00000245293.3	CYP2U1-AS1	-0.88348	1.25094e-07	1.0695e-06	0.984375	0.986206896551724	AML-MRC(5)_T	0	0
ENSG00000230666.5	CEACAM22P	-0.8835	0.0130931	0.034563	0.625	0.607758620689655	AML-MRC(5)_T	0	0
ENSG00000140859.16	KIFC3	-0.88387	6.62252e-08	5.9503e-07	1	0.999137931034483	AML-MRC(5)_T	0	0
ENSG00000086288.12	NME8	-0.88414	1.72389e-08	1.7123e-07	0.984375	0.998275862068966	AML-MRC(5)_T	0	0
ENSG00000279486.5	OR2AG1	-0.88415	0.0192333	0.047843	0.453125	0.508620689655172	AML-MRC(5)_T	0	0
ENSG00000166592.12	RRAD	-0.88435	0.000217905	0.00096481	0.984375	0.994827586206897	AML-MRC(5)_T	0	0
ENSG00000275896.6	PRSS2	-0.88445	0.0170058	0.043132	0.90625	0.78448275862069	AML-MRC(5)_T	0	0
ENSG00000182021.10		-0.88465	0.0247546	0.058995	0.3125	0.381034482758621	AML-MRC(5)_T	0	0
ENSG00000253213.1	USP12P1	-0.88478	8.1471e-07	6.0024e-06	0.84375	0.928448275862069	AML-MRC(5)_T	0	0
ENSG00000167131.17	CCDC103	-0.88481	0.00363216	0.011535	0.296875	0.481896551724138	AML-MRC(5)_T	0	0
ENSG00000255649.2		-0.88483	0.000984401	0.0036722	0.71875	0.731034482758621	AML-MRC(5)_T	0	0
ENSG00000138028.16	CGREF1	-0.88486	3.73662e-05	0.00019748	0.984375	0.982758620689655	AML-MRC(5)_T	0	0
ENSG00000253376.2		-0.88543	0.1306	0.22983	0.09375	0.181896551724138	AML-MRC(5)_T	0	0
ENSG00000163217.2	BMP10	-0.88556	6.55073e-05	0.00032826	0.96875	0.943103448275862	AML-MRC(5)_T	0	0
ENSG00000258655.2	ARHGAP5-AS1	-0.88605	2.13008e-06	1.4433e-05	0.796875	0.926724137931034	AML-MRC(5)_T	0	0
ENSG00000200605.1		-0.88641	0.0131168	0.034621	0.171875	0.378448275862069	AML-MRC(5)_T	0	0
ENSG00000197965.12	MPZL1	-0.8866	1.82104e-21	9.4042e-20	1	1	AML-MRC(5)_T	1	0
ENSG00000206356.5		-0.88671	0.0231613	0.055876	0.328125	0.406896551724138	AML-MRC(5)_T	0	0
ENSG00000238063.3	LINC01685	-0.88689	0.00208884	0.0071073	0.609375	0.643965517241379	AML-MRC(5)_T	0	0
ENSG00000255239.2	TREHP1	-0.88717	0.106201	0.1952	0.125	0.21551724137931	AML-MRC(5)_T	0	0
ENSG00000177464.5	GPR4	-0.88726	0.00219647	0.0074213	0.78125	0.803448275862069	AML-MRC(5)_T	0	0
ENSG00000259031.1		-0.88748	0.00010942	0.00052065	0.796875	0.786206896551724	AML-MRC(5)_T	0	0
ENSG00000180509.12	KCNE1	-0.88753	8.76862e-06	5.2738e-05	1	0.994827586206897	AML-MRC(5)_T	0	0
ENSG00000075643.6	MOCOS	-0.88806	0.000324875	0.0013778	0.96875	0.936206896551724	AML-MRC(5)_T	0	0
ENSG00000140527.15	WDR93	-0.88816	9.65147e-09	1.0009e-07	0.9375	0.982758620689655	AML-MRC(5)_T	0	0
ENSG00000207349.1	RNVU1-17	-0.88825	0.0209511	0.051441	0.109375	0.300862068965517	AML-MRC(5)_T	0	0
ENSG00000131773.14	KHDRBS3	-0.88837	3.68024e-05	0.00019476	1	0.993965517241379	AML-MRC(5)_T	0	0
ENSG00000223489.1	NEFHP1	-0.88854	0.0440931	0.09541	0.15625	0.296551724137931	AML-MRC(5)_T	0	0
ENSG00000239440.6	LINC02008	-0.88867	0.076535	0.14982	0.078125	0.217241379310345	AML-MRC(5)_T	0	0
ENSG00000162694.14	EXTL2	-0.8888	4.05442e-19	1.6546e-17	1	1	AML-MRC(5)_T	1	0
ENSG00000162039.17	MEIOB	-0.88893	0.000139	0.00064665	0.953125	0.914655172413793	AML-MRC(5)_T	0	0
ENSG00000237990.3	CNTN4-AS1	-0.88898	0.0478168	0.10192	0.203125	0.3	AML-MRC(5)_T	0	0
ENSG00000260021.1		-0.889	0.00378645	0.01196	0.453125	0.560344827586207	AML-MRC(5)_T	0	0
ENSG00000268388.6	FENDRR	-0.88904	0.0793749	0.15425	0.171875	0.267241379310345	AML-MRC(5)_T	0	0
ENSG00000226447.1	ZNF25-DT	-0.88918	0.0143965	0.037462	0.171875	0.341379310344828	AML-MRC(5)_T	0	0
ENSG00000254625.1		-0.8892	0.105988	0.19488	0.03125	0.191379310344828	AML-MRC(5)_T	0	0
ENSG00000185624.15	P4HB	-0.88921	3.24607e-29	3.4508e-27	1	1	AML-MRC(5)_T	0	0
ENSG00000253564.1		-0.8895	0.00372854	0.011809	0.609375	0.649137931034483	AML-MRC(5)_T	0	0
ENSG00000117971.12	CHRNB4	-0.88984	0.00245834	0.008195	0.671875	0.773275862068965	AML-MRC(5)_T	0	0
ENSG00000120057.5	SFRP5	-0.89003	0.000620286	0.0024447	0.90625	0.922413793103448	AML-MRC(5)_T	0	1
ENSG00000278109.1		-0.89027	0.0565402	0.11728	0.1875	0.267241379310345	AML-MRC(5)_T	0	0
ENSG00000285347.1		-0.89157	0.0263407	0.062153	0.25	0.353448275862069	AML-MRC(5)_T	0	0
ENSG00000043039.7	BARX2	-0.8919	0.00227479	0.0076498	0.671875	0.657758620689655	AML-MRC(5)_T	0	1
ENSG00000282097.1		-0.89203	0.00754649	0.021625	0.234375	0.413793103448276	AML-MRC(5)_T	0	0
ENSG00000135046.14	ANXA1	-0.89211	7.83996e-14	1.6883e-12	1	1	AML-MRC(5)_T	0	0
ENSG00000137941.17	TTLL7	-0.89252	8.47618e-05	0.00041371	1	0.977586206896552	AML-MRC(5)_T	0	0
ENSG00000263508.6		-0.8934	0.00229233	0.0077016	0.390625	0.576724137931034	AML-MRC(5)_T	0	0
ENSG00000272396.1		-0.89407	0.120509	0.21563	0.171875	0.231034482758621	AML-MRC(5)_T	0	0
ENSG00000288104.1		-0.89416	0.0239873	0.057468	0.125	0.283620689655172	AML-MRC(5)_T	0	0
ENSG00000198626.17	RYR2	-0.89466	0.0105399	0.028733	0.796875	0.754310344827586	AML-MRC(5)_T	0	0
ENSG00000170498.9	KISS1	-0.89501	0.0502831	0.10636	0.15625	0.278448275862069	AML-MRC(5)_T	0	0
ENSG00000118492.17	ADGB	-0.89505	0.000178575	0.00080723	0.8125	0.931896551724138	AML-MRC(5)_T	0	0
ENSG00000258872.2	FDPSP3	-0.89549	4.86065e-05	0.00025087	0.859375	0.935344827586207	AML-MRC(5)_T	0	0
ENSG00000174407.13	MIR1-1HG	-0.89577	0.016401	0.041856	0.484375	0.575	AML-MRC(5)_T	0	0
ENSG00000222852.1		-0.89587	0.151674	0.2591	0.078125	0.175862068965517	AML-MRC(5)_T	0	0
ENSG00000111981.5	ULBP1	-0.8959	7.89543e-05	0.00038832	0.859375	0.918965517241379	AML-MRC(5)_T	0	0
ENSG00000259462.3	CPEB1-AS1	-0.89591	0.00381755	0.012045	0.640625	0.629310344827586	AML-MRC(5)_T	0	0
ENSG00000152208.13	GRID2	-0.89617	0.149189	0.25557	0.140625	0.185344827586207	AML-MRC(5)_T	0	0
ENSG00000106976.21	DNM1	-0.89619	1.02031e-09	1.2357e-08	1	1	AML-MRC(5)_T	0	0
ENSG00000204099.12	NEU4	-0.89691	0.000666762	0.0026032	0.96875	0.996551724137931	AML-MRC(5)_T	0	0
ENSG00000236211.1	MTCO1P7	-0.89756	0.073702	0.14523	0.21875	0.263793103448276	AML-MRC(5)_T	0	0
ENSG00000251179.1	TMEM92-AS1	-0.89776	1.31404e-06	9.2992e-06	0.890625	0.919827586206897	AML-MRC(5)_T	0	0
ENSG00000265203.2	RBP3	-0.89778	0.00692699	0.020034	0.34375	0.449137931034483	AML-MRC(5)_T	0	0
ENSG00000237483.1	RPS27AP8	-0.89799	0.000151391	0.00069776	0.78125	0.838793103448276	AML-MRC(5)_T	0	0
ENSG00000159214.13	CCDC24	-0.89822	6.42421e-21	3.1603e-19	1	1	AML-MRC(5)_T	0	0
ENSG00000113296.14	THBS4	-0.89826	5.44091e-07	4.1554e-06	1	0.999137931034483	AML-MRC(5)_T	0	0
ENSG00000239926.1	PRDX3P4	-0.89858	0.0168565	0.042833	0.359375	0.418965517241379	AML-MRC(5)_T	0	0
ENSG00000238125.1	SLC9A3P2	-0.89865	0.0391165	0.086369	0.203125	0.34051724137931	AML-MRC(5)_T	0	0
ENSG00000285631.1		-0.89872	0.00113844	0.0041852	0.5	0.662068965517241	AML-MRC(5)_T	0	0
ENSG00000196118.12	CFAP119	-0.89878	1.45203e-21	7.6159e-20	1	1	AML-MRC(5)_T	0	0
ENSG00000121690.11	DEPDC7	-0.89914	8.008e-10	9.8459e-09	1	0.999137931034483	AML-MRC(5)_T	0	1
ENSG00000225930.4	LINC02249	-0.89937	0.000180261	0.00081418	0.703125	0.856896551724138	AML-MRC(5)_T	0	0
ENSG00000103175.11	WFDC1	-0.8995	9.63886e-06	5.748e-05	1	0.979310344827586	AML-MRC(5)_T	0	0
ENSG00000082397.17	EPB41L3	-0.89952	0.000161324	0.00073775	1	0.993965517241379	AML-MRC(5)_T	0	0
ENSG00000250726.1		-0.89962	0.0757406	0.14856	0.03125	0.206034482758621	AML-MRC(5)_T	0	0
ENSG00000233746.2	LINC00656	-0.89967	0.000151595	0.00069838	0.734375	0.829310344827586	AML-MRC(5)_T	0	0
ENSG00000273540.4	AGBL1	-0.90014	0.0734252	0.1448	0.1875	0.258620689655172	AML-MRC(5)_T	0	0
ENSG00000109101.8	FOXN1	-0.9004	0.0432505	0.093918	0.25	0.346551724137931	AML-MRC(5)_T	0	1
ENSG00000251691.2		-0.90049	0.00614833	0.018084	0.46875	0.588793103448276	AML-MRC(5)_T	0	0
ENSG00000228309.7	LINC01350	-0.9005	0.0209532	0.051442	0.203125	0.352586206896552	AML-MRC(5)_T	0	0
ENSG00000261333.2	CD24P2	-0.90056	0.0850533	0.16319	0.234375	0.273275862068966	AML-MRC(5)_T	0	0
ENSG00000166741.8	NNMT	-0.90067	0.000630792	0.0024803	0.921875	0.947413793103448	AML-MRC(5)_T	0	0
ENSG00000276128.2		-0.90089	0.0153112	0.039477	0.46875	0.58448275862069	AML-MRC(5)_T	0	0
ENSG00000138131.4	LOXL4	-0.90112	7.87363e-08	6.9752e-07	1	0.998275862068966	AML-MRC(5)_T	1	0
ENSG00000233354.1	LINC00028	-0.90142	0.0104332	0.028475	0.15625	0.341379310344828	AML-MRC(5)_T	0	0
ENSG00000149599.15	DUSP15	-0.9017	0.00013453	0.00062786	0.875	0.943103448275862	AML-MRC(5)_T	0	0
ENSG00000008438.5	PGLYRP1	-0.90212	0.000204841	0.00091337	1	0.995689655172414	AML-MRC(5)_T	0	0
ENSG00000219682.4		-0.90251	2.08481e-08	2.0383e-07	0.984375	0.992241379310345	AML-MRC(5)_T	0	0
ENSG00000286611.1		-0.90253	0.0110354	0.029879	0.5	0.502586206896552	AML-MRC(5)_T	0	0
ENSG00000250420.8	AACSP1	-0.90295	0.0147885	0.038313	0.28125	0.45948275862069	AML-MRC(5)_T	0	0
ENSG00000219702.1		-0.90338	0.000473282	0.0019236	0.578125	0.687931034482759	AML-MRC(5)_T	0	0
ENSG00000132693.12	CRP	-0.90344	0.0433825	0.094125	0.125	0.275	AML-MRC(5)_T	0	0
ENSG00000226194.5	LINC02519	-0.90344	0.000670806	0.0026166	0.546875	0.65948275862069	AML-MRC(5)_T	0	0
ENSG00000163637.13	PRICKLE2	-0.90356	0.00157053	0.0055428	0.828125	0.80948275862069	AML-MRC(5)_T	0	0
ENSG00000248347.3		-0.90359	0.0364649	0.081501	0.46875	0.635344827586207	AML-MRC(5)_T	0	0
ENSG00000136854.24	STXBP1	-0.9036	7.26701e-11	1.0311e-09	1	0.998275862068966	AML-MRC(5)_T	0	0
ENSG00000231768.2	LINC01354	-0.90368	1.42673e-05	8.2321e-05	0.90625	0.856896551724138	AML-MRC(5)_T	0	0
ENSG00000230615.7		-0.90388	9.31063e-09	9.6853e-08	1	0.996551724137931	AML-MRC(5)_T	0	0
ENSG00000171872.5	KLF17	-0.90397	0.000707537	0.0027418	0.5	0.724137931034483	AML-MRC(5)_T	0	1
ENSG00000252826.1	RNVU1-23	-0.90421	0.0785826	0.15307	0.140625	0.253448275862069	AML-MRC(5)_T	0	0
ENSG00000238021.6	ODAD2P1	-0.90434	0.0103945	0.028389	0.390625	0.472413793103448	AML-MRC(5)_T	0	0
ENSG00000188037.12	CLCN1	-0.90444	1.04081e-07	9.0278e-07	1	0.996551724137931	AML-MRC(5)_T	0	0
ENSG00000044574.8	HSPA5	-0.9045	3.16546e-14	7.216e-13	1	1	AML-MRC(5)_T	0	0
ENSG00000217385.1	PSMC1P11	-0.90466	0.000502603	0.0020301	0.8125	0.827586206896552	AML-MRC(5)_T	0	0
ENSG00000226981.2	ABHD17AP6	-0.90466	5.63165e-06	3.5121e-05	0.921875	0.971551724137931	AML-MRC(5)_T	0	0
ENSG00000228943.1		-0.90471	0.006618	0.019269	0.28125	0.510344827586207	AML-MRC(5)_T	0	0
ENSG00000249085.1	TNPO1-DT	-0.9048	0.0101242	0.027741	0.265625	0.387068965517241	AML-MRC(5)_T	0	0
ENSG00000257477.1	LINC01154	-0.90487	0.000538595	0.0021578	0.515625	0.681896551724138	AML-MRC(5)_T	0	0
ENSG00000179520.11	SLC17A8	-0.90495	0.0723401	0.14316	0.21875	0.280172413793103	AML-MRC(5)_T	0	0
ENSG00000230391.1	RPSAP23	-0.90534	0.0910884	0.17243	0.140625	0.243103448275862	AML-MRC(5)_T	0	0
ENSG00000163331.12	DAPL1	-0.90607	0.00241527	0.0080687	0.78125	0.816379310344828	AML-MRC(5)_T	0	0
ENSG00000080709.16	KCNN2	-0.90654	0.051356	0.10822	0.1875	0.429310344827586	AML-MRC(5)_T	0	0
ENSG00000279692.1		-0.90656	4.33446e-06	2.7677e-05	0.859375	0.938793103448276	AML-MRC(5)_T	0	0
ENSG00000238085.1		-0.90734	0.000151411	0.00069776	0.859375	0.891379310344828	AML-MRC(5)_T	0	0
ENSG00000171772.17	SYCE1	-0.90737	0.0160074	0.040981	0.328125	0.536206896551724	AML-MRC(5)_T	0	0
ENSG00000233833.1	ETF1P3	-0.90781	0.00507354	0.015358	0.453125	0.637931034482759	AML-MRC(5)_T	0	0
ENSG00000171723.16	GPHN	-0.90849	1.23001e-09	1.4724e-08	1	1	AML-MRC(5)_T	0	0
ENSG00000231744.1		-0.90886	0.00144572	0.0051536	0.859375	0.826724137931034	AML-MRC(5)_T	0	0
ENSG00000255120.5	OVOL1-AS1	-0.9089	0.0122235	0.032595	0.3125	0.481896551724138	AML-MRC(5)_T	0	0
ENSG00000281333.2		-0.90927	0.0422434	0.09202	0.140625	0.335344827586207	AML-MRC(5)_T	0	0
ENSG00000158079.16	PTPDC1	-0.91023	4.9131e-15	1.2479e-13	1	0.999137931034483	AML-MRC(5)_T	0	0
ENSG00000257087.1		-0.91121	0.0197236	0.048878	0.140625	0.326724137931034	AML-MRC(5)_T	0	0
ENSG00000188338.15	SLC38A3	-0.91133	0.00346607	0.011077	0.65625	0.693965517241379	AML-MRC(5)_T	0	0
ENSG00000227096.1	HMGB3P8	-0.91133	0.00830799	0.023468	0.234375	0.412068965517241	AML-MRC(5)_T	0	0
ENSG00000213083.3	VPS26CP1	-0.91157	6.07245e-05	0.00030651	0.90625	0.855172413793103	AML-MRC(5)_T	0	0
ENSG00000172724.12	CCL19	-0.91166	0.021107	0.051745	0.4375	0.460344827586207	AML-MRC(5)_T	0	0
ENSG00000165810.17	BTNL9	-0.91181	0.00103073	0.0038241	0.984375	0.962068965517241	AML-MRC(5)_T	0	0
ENSG00000187595.16	ZNF385C	-0.91188	3.98386e-10	5.1237e-09	1	1	AML-MRC(5)_T	0	1
ENSG00000185182.14	GOLGA8EP	-0.91208	0.00874505	0.024525	0.34375	0.485344827586207	AML-MRC(5)_T	0	0
ENSG00000182351.7	CRIP1P4	-0.91211	0.00578061	0.017152	0.296875	0.499137931034483	AML-MRC(5)_T	0	0
ENSG00000277112.3	ANKRD20A21P	-0.91216	0.00911755	0.025409	0.46875	0.520689655172414	AML-MRC(5)_T	0	0
ENSG00000089472.16	HEPH	-0.91265	0.000176736	0.00079975	0.859375	0.918103448275862	AML-MRC(5)_T	0	0
ENSG00000219790.3	OSTCP6	-0.91298	2.56894e-05	0.00014054	0.625	0.797413793103448	AML-MRC(5)_T	0	0
ENSG00000253865.1		-0.91298	2.90623e-07	2.3354e-06	0.890625	0.906896551724138	AML-MRC(5)_T	0	0
ENSG00000234026.1		-0.91301	7.19923e-05	0.00035759	0.75	0.837068965517241	AML-MRC(5)_T	0	0
ENSG00000158014.15	SLC30A2	-0.91322	0.00202394	0.0069086	0.703125	0.757758620689655	AML-MRC(5)_T	0	0
ENSG00000201444.1	RNU6-1082P	-0.9133	0.00339565	0.01088	0.34375	0.568103448275862	AML-MRC(5)_T	0	0
ENSG00000182600.9	SNORC	-0.91355	7.50703e-11	1.0634e-09	1	1	AML-MRC(5)_T	0	0
ENSG00000125730.17	C3	-0.91391	6.94864e-07	5.1958e-06	1	0.998275862068966	AML-MRC(5)_T	1	0
ENSG00000280800.1		-0.91435	0.0504688	0.10668	0.375	0.423275862068966	AML-MRC(5)_T	0	0
ENSG00000265018.6	AGAP12P	-0.91455	6.05921e-06	3.7594e-05	1	0.989655172413793	AML-MRC(5)_T	0	0
ENSG00000258304.1		-0.91591	0.00928727	0.025808	0.265625	0.396551724137931	AML-MRC(5)_T	0	0
ENSG00000214268.2	RPS3AP33	-0.91635	0.0395134	0.087096	0.234375	0.300862068965517	AML-MRC(5)_T	0	0
ENSG00000237824.2	RPL23AP33	-0.91651	0.0107416	0.029207	0.1875	0.337068965517241	AML-MRC(5)_T	0	0
ENSG00000134242.16	PTPN22	-0.91658	1.94128e-22	1.0975e-20	1	1	AML-MRC(5)_T	0	0
ENSG00000124613.8	ZNF391	-0.91699	7.12902e-07	5.3088e-06	1	0.992241379310345	AML-MRC(5)_T	0	1
ENSG00000279719.1		-0.91723	0.0183416	0.045937	0.34375	0.483620689655172	AML-MRC(5)_T	0	0
ENSG00000287268.1		-0.91733	0.0603884	0.1238	0.28125	0.331034482758621	AML-MRC(5)_T	0	0
ENSG00000224916.9	APOC4-APOC2	-0.91736	0.00962191	0.026594	0.1875	0.395689655172414	AML-MRC(5)_T	0	0
ENSG00000278943.1		-0.91755	2.29509e-10	3.0489e-09	0.890625	0.964655172413793	AML-MRC(5)_T	0	0
ENSG00000214211.2	CTAGE14P	-0.91764	0.0374162	0.083256	0.265625	0.303448275862069	AML-MRC(5)_T	0	0
ENSG00000265107.3	GJA5	-0.91833	0.0724966	0.1434	0.28125	0.318103448275862	AML-MRC(5)_T	0	0
ENSG00000185985.11	SLITRK2	-0.91917	0.0634707	0.1289	0.1875	0.256896551724138	AML-MRC(5)_T	1	0
ENSG00000233273.1	AMMECR1LP1	-0.91918	0.155194	0.26386	0.078125	0.174137931034483	AML-MRC(5)_T	0	0
ENSG00000119862.13	LGALSL	-0.91943	1.88678e-06	1.2902e-05	1	0.999137931034483	AML-MRC(5)_T	0	0
ENSG00000214810.4	CYCSP55	-0.91952	6.3449e-05	0.00031912	0.765625	0.839655172413793	AML-MRC(5)_T	0	0
ENSG00000074771.4	NOX3	-0.92033	0.0386015	0.085405	0.375	0.351724137931034	AML-MRC(5)_T	0	0
ENSG00000278192.1		-0.92072	0.0128984	0.034122	0.390625	0.517241379310345	AML-MRC(5)_T	0	0
ENSG00000286402.1		-0.92087	0.0351426	0.079102	0.296875	0.343103448275862	AML-MRC(5)_T	0	0
ENSG00000259874.1		-0.92153	0.0220272	0.053618	0.171875	0.316379310344828	AML-MRC(5)_T	0	0
ENSG00000224843.8	LINC00240	-0.92159	1.89283e-05	0.0001066	0.84375	0.900862068965517	AML-MRC(5)_T	0	0
ENSG00000163285.8	GABRG1	-0.92211	0.0917885	0.17348	0.25	0.250862068965517	AML-MRC(5)_T	0	0
ENSG00000182963.11	GJC1	-0.92252	8.73864e-06	5.2565e-05	0.96875	0.961206896551724	AML-MRC(5)_T	0	0
ENSG00000285885.1		-0.92261	0.0489295	0.10389	0.296875	0.318965517241379	AML-MRC(5)_T	0	0
ENSG00000179695.3	OR6C2	-0.92275	0.0724232	0.14327	0.171875	0.250862068965517	AML-MRC(5)_T	0	0
ENSG00000204764.14	RANBP17	-0.92298	2.15092e-05	0.00011975	0.90625	0.943965517241379	AML-MRC(5)_T	0	0
ENSG00000224163.4		-0.92302	0.0814047	0.15749	0.03125	0.206034482758621	AML-MRC(5)_T	0	0
ENSG00000164334.15	FAM170A	-0.92312	0.00213164	0.0072303	0.390625	0.567241379310345	AML-MRC(5)_T	0	1
ENSG00000132561.14	MATN2	-0.92331	2.55227e-07	2.0716e-06	1	0.997413793103448	AML-MRC(5)_T	0	0
ENSG00000174607.11	UGT8	-0.9238	9.83084e-05	0.00047268	0.9375	0.944827586206897	AML-MRC(5)_T	1	0
ENSG00000243664.1	RPS29P12	-0.92433	0.0100714	0.027633	0.234375	0.41551724137931	AML-MRC(5)_T	0	0
ENSG00000237975.7	FLG-AS1	-0.9245	0.000177112	0.00080112	0.796875	0.877586206896552	AML-MRC(5)_T	0	0
ENSG00000267640.6		-0.92466	0.00218537	0.0073882	0.796875	0.78448275862069	AML-MRC(5)_T	0	0
ENSG00000270330.1		-0.92506	0.00562569	0.016772	0.34375	0.454310344827586	AML-MRC(5)_T	0	0
ENSG00000258561.2		-0.9255	6.83574e-07	5.1184e-06	0.828125	0.93448275862069	AML-MRC(5)_T	0	0
ENSG00000233452.7	STXBP5-AS1	-0.92551	2.55936e-15	6.7403e-14	1	1	AML-MRC(5)_T	0	0
ENSG00000144962.7	SPATA16	-0.92583	0.0485524	0.10319	0.171875	0.324137931034483	AML-MRC(5)_T	0	0
ENSG00000286972.1		-0.92612	0.028952	0.067291	0.28125	0.375862068965517	AML-MRC(5)_T	0	0
ENSG00000223810.2	KRT8P28	-0.92626	0.062712	0.12763	0.140625	0.26551724137931	AML-MRC(5)_T	0	0
ENSG00000188710.3	QRFP	-0.92629	5.32093e-12	8.9821e-11	0.953125	0.993103448275862	AML-MRC(5)_T	0	0
ENSG00000151475.6	SLC25A31	-0.92633	0.0395306	0.087115	0.140625	0.255172413793103	AML-MRC(5)_T	0	0
ENSG00000198868.3	MTND4LP30	-0.92669	2.16201e-07	1.7743e-06	1	0.993965517241379	AML-MRC(5)_T	0	0
ENSG00000287276.1	CNTNAP3P7	-0.92686	0.00146737	0.0052201	0.609375	0.699137931034483	AML-MRC(5)_T	0	0
ENSG00000244256.3	RN7SL130P	-0.92691	3.21994e-08	3.043e-07	0.875	0.945689655172414	AML-MRC(5)_T	0	0
ENSG00000164292.13	RHOBTB3	-0.92726	5.04438e-09	5.5076e-08	1	1	AML-MRC(5)_T	0	0
ENSG00000253006.1	RN7SKP283	-0.92761	0.0850482	0.16319	0.109375	0.228448275862069	AML-MRC(5)_T	0	0
ENSG00000237470.3	DCLRE1CP1	-0.92826	0.000477936	0.0019407	0.71875	0.810344827586207	AML-MRC(5)_T	0	0
ENSG00000277050.1		-0.92843	0.00785616	0.022369	0.390625	0.429310344827586	AML-MRC(5)_T	0	0
ENSG00000141873.11	SLC39A3	-0.92887	8.4664e-32	1.1715e-29	1	1	AML-MRC(5)_T	0	0
ENSG00000272006.1		-0.92898	1.76126e-05	9.9813e-05	0.734375	0.831896551724138	AML-MRC(5)_T	0	0
ENSG00000115896.16	PLCL1	-0.92929	1.22988e-06	8.762e-06	1	0.996551724137931	AML-MRC(5)_T	0	0
ENSG00000218358.2	RAET1K	-0.92944	0.000329272	0.0013944	0.578125	0.700862068965517	AML-MRC(5)_T	0	0
ENSG00000275061.2	SEPTIN7P15	-0.93037	0.00386512	0.012179	0.609375	0.611206896551724	AML-MRC(5)_T	0	0
ENSG00000224237.1	MICOS10P3	-0.93053	0.00551102	0.016479	0.421875	0.554310344827586	AML-MRC(5)_T	0	0
ENSG00000224976.2	PARP4P2	-0.93082	1.33096e-05	7.7188e-05	0.984375	0.976724137931035	AML-MRC(5)_T	0	0
ENSG00000276289.4		-0.93115	0.000996683	0.003712	0.65625	0.8	AML-MRC(5)_T	0	0
ENSG00000240990.10	HOXA11-AS	-0.93144	0.0147187	0.038166	0.40625	0.644827586206897	AML-MRC(5)_T	0	0
ENSG00000106853.20	PTGR1	-0.93225	2.16e-08	2.1076e-07	0.984375	0.998275862068966	AML-MRC(5)_T	0	0
ENSG00000159247.13	TUBBP5	-0.93279	0.000768265	0.0029526	0.78125	0.788793103448276	AML-MRC(5)_T	0	0
ENSG00000130876.11	SLC7A10	-0.93333	0.00087696	0.0033146	0.75	0.789655172413793	AML-MRC(5)_T	0	0
ENSG00000204183.3	GDF5-AS1	-0.9334	0.029691	0.068723	0.390625	0.431034482758621	AML-MRC(5)_T	0	0
ENSG00000273264.1		-0.93341	0.0839514	0.16145	0.03125	0.193103448275862	AML-MRC(5)_T	0	0
ENSG00000168398.7	BDKRB2	-0.9339	0.0236607	0.056863	0.515625	0.505172413793103	AML-MRC(5)_T	0	0
ENSG00000257067.6	LINC02703	-0.93477	0.0231323	0.05582	0.171875	0.28448275862069	AML-MRC(5)_T	0	0
ENSG00000232325.4		-0.93514	0.00557952	0.016651	0.4375	0.542241379310345	AML-MRC(5)_T	0	0
ENSG00000283913.1		-0.93529	0.0125664	0.03337	0.3125	0.413793103448276	AML-MRC(5)_T	0	0
ENSG00000282041.1		-0.93538	0.0440755	0.095381	0.109375	0.268103448275862	AML-MRC(5)_T	0	0
ENSG00000116729.14	WLS	-0.93541	0.000550279	0.0021964	0.953125	0.921551724137931	AML-MRC(5)_T	0	0
ENSG00000243069.8	ARHGEF26-AS1	-0.93548	0.00818809	0.023189	0.453125	0.543103448275862	AML-MRC(5)_T	0	0
ENSG00000172482.5	AGXT	-0.9362	0.0117277	0.031479	0.515625	0.65948275862069	AML-MRC(5)_T	0	0
ENSG00000205084.11	TMEM231	-0.93645	8.0809e-12	1.3226e-10	1	0.999137931034483	AML-MRC(5)_T	0	0
ENSG00000282416.1		-0.9368	0.00793286	0.022552	0.34375	0.471551724137931	AML-MRC(5)_T	0	0
ENSG00000135824.12	RGS8	-0.93704	0.0225896	0.054757	0.15625	0.297413793103448	AML-MRC(5)_T	0	0
ENSG00000142408.6	CACNG8	-0.93708	0.000720089	0.0027849	0.84375	0.897413793103448	AML-MRC(5)_T	0	0
ENSG00000157851.17	DPYSL5	-0.93778	0.0141808	0.036973	0.578125	0.598275862068966	AML-MRC(5)_T	0	0
ENSG00000199664.1	RNU6-1266P	-0.93786	0.000433307	0.0017787	0.515625	0.657758620689655	AML-MRC(5)_T	0	0
ENSG00000079102.16	RUNX1T1	-0.93795	0.0424006	0.092302	0.703125	0.618103448275862	AML-MRC(5)_T	0	1
ENSG00000088053.11	GP6	-0.93825	2.53393e-06	1.6891e-05	1	0.998275862068966	AML-MRC(5)_T	0	0
ENSG00000226340.1	USP8P2	-0.93966	0.000865518	0.0032777	0.5	0.663793103448276	AML-MRC(5)_T	0	0
ENSG00000270682.1		-0.93974	0.00123556	0.0045013	0.484375	0.663793103448276	AML-MRC(5)_T	0	0
ENSG00000184371.14	CSF1	-0.93989	4.83531e-06	3.0566e-05	1	1	AML-MRC(5)_T	1	0
ENSG00000267338.1		-0.93994	0.040223	0.08832	0.140625	0.277586206896552	AML-MRC(5)_T	0	0
ENSG00000236990.1		-0.94071	0.00718866	0.020683	0.3125	0.472413793103448	AML-MRC(5)_T	0	0
ENSG00000170950.6	PGK2	-0.94099	0.00374717	0.011856	0.453125	0.570689655172414	AML-MRC(5)_T	0	0
ENSG00000184350.11	MRGPRE	-0.94107	2.43731e-05	0.00013395	0.8125	0.887068965517241	AML-MRC(5)_T	0	0
ENSG00000258831.1		-0.9413	1.05656e-05	6.2535e-05	0.9375	0.937068965517241	AML-MRC(5)_T	0	0
ENSG00000087495.17	PHACTR3	-0.94132	0.00113338	0.0041687	0.9375	0.897413793103448	AML-MRC(5)_T	0	0
ENSG00000159495.8	TGM7	-0.94156	0.0289495	0.067288	0.203125	0.338793103448276	AML-MRC(5)_T	0	0
ENSG00000143469.20	SYT14	-0.94163	0.0643575	0.13028	0.28125	0.289655172413793	AML-MRC(5)_T	0	0
ENSG00000228526.7	MIR34AHG	-0.94215	2.48101e-07	2.0179e-06	1	0.994827586206897	AML-MRC(5)_T	0	0
ENSG00000166664.14	CHRFAM7A	-0.9422	7.49499e-12	1.2346e-10	1	0.998275862068966	AML-MRC(5)_T	0	0
ENSG00000238009.6		-0.9422	0.00101492	0.0037706	0.609375	0.722413793103448	AML-MRC(5)_T	0	0
ENSG00000051382.9	PIK3CB	-0.94225	2.90542e-45	1.3916e-42	1	1	AML-MRC(5)_T	0	0
ENSG00000217585.1	MDH1P2	-0.94229	0.0108249	0.029395	0.296875	0.471551724137931	AML-MRC(5)_T	0	0
ENSG00000021762.20	OSBPL5	-0.94254	3.31013e-31	4.372e-29	1	1	AML-MRC(5)_T	0	0
ENSG00000174628.16	IQCK	-0.94263	5.90671e-22	3.2141e-20	1	0.999137931034483	AML-MRC(5)_T	0	0
ENSG00000205293.5	LINC01602	-0.943	0.0510406	0.10768	0.234375	0.35948275862069	AML-MRC(5)_T	0	0
ENSG00000278215.1		-0.94373	0.000953589	0.0035704	0.546875	0.656034482758621	AML-MRC(5)_T	0	0
ENSG00000133687.16	TMTC1	-0.94392	0.000328829	0.0013931	0.921875	0.914655172413793	AML-MRC(5)_T	0	0
ENSG00000187049.10	TMEM216	-0.944	1.44167e-40	4.2172e-38	1	1	AML-MRC(5)_T	0	0
ENSG00000271253.1		-0.94412	0.0060842	0.017926	0.328125	0.506896551724138	AML-MRC(5)_T	0	0
ENSG00000207251.1	RNU6-342P	-0.9445	0.0488151	0.10368	0.078125	0.23448275862069	AML-MRC(5)_T	0	0
ENSG00000272848.2		-0.94472	1.47824e-08	1.4877e-07	0.921875	0.943965517241379	AML-MRC(5)_T	0	0
ENSG00000269019.2	HOMER3-AS1	-0.94477	6.40887e-09	6.8616e-08	0.984375	0.993965517241379	AML-MRC(5)_T	0	0
ENSG00000232368.1	FTLP2	-0.94482	2.48862e-10	3.2889e-09	1	0.994827586206897	AML-MRC(5)_T	0	0
ENSG00000171999.7	OR52P2P	-0.94508	0.00573273	0.017039	0.390625	0.592241379310345	AML-MRC(5)_T	0	0
ENSG00000256577.2	SLC6A12-AS1	-0.94547	0.0362851	0.081162	0.140625	0.293103448275862	AML-MRC(5)_T	0	0
ENSG00000130762.15	ARHGEF16	-0.9456	1.86344e-06	1.2762e-05	0.953125	0.954310344827586	AML-MRC(5)_T	0	0
ENSG00000112208.11	BAG2	-0.94573	7.16912e-12	1.1854e-10	1	0.996551724137931	AML-MRC(5)_T	0	0
ENSG00000145757.16	SPATA9	-0.94588	4.13667e-08	3.8415e-07	0.953125	0.979310344827586	AML-MRC(5)_T	0	0
ENSG00000288565.1		-0.94619	0.00605179	0.017842	0.40625	0.510344827586207	AML-MRC(5)_T	0	0
ENSG00000156150.9	ALX3	-0.94699	0.0867103	0.16581	0.296875	0.324137931034483	AML-MRC(5)_T	0	1
ENSG00000285925.1		-0.94702	0.00128451	0.004652	0.5625	0.600862068965517	AML-MRC(5)_T	0	0
ENSG00000265055.2		-0.94733	2.82512e-07	2.2736e-06	0.78125	0.836206896551724	AML-MRC(5)_T	0	0
ENSG00000177640.16	CASC2	-0.94766	1.43714e-14	3.4173e-13	0.984375	0.987068965517241	AML-MRC(5)_T	0	0
ENSG00000186047.10	DLEU7	-0.94848	6.14673e-07	4.6359e-06	0.984375	0.975862068965517	AML-MRC(5)_T	0	0
ENSG00000075391.17	RASAL2	-0.94854	2.1793e-08	2.1226e-07	1	0.998275862068966	AML-MRC(5)_T	0	0
ENSG00000115107.20	STEAP3	-0.94857	5.24469e-14	1.1592e-12	1	1	AML-MRC(5)_T	0	0
ENSG00000135226.18	UGT2B28	-0.9491	0.000158815	0.00072765	0.828125	0.85	AML-MRC(5)_T	0	0
ENSG00000241625.3	RN7SL18P	-0.94915	0.143511	0.24785	0.171875	0.193965517241379	AML-MRC(5)_T	0	0
ENSG00000142700.12	DMRTA2	-0.94916	0.0110335	0.029875	0.453125	0.527586206896552	AML-MRC(5)_T	0	1
ENSG00000225684.4	FAM225B	-0.94919	4.26973e-07	3.3224e-06	0.828125	0.919827586206897	AML-MRC(5)_T	0	0
ENSG00000254470.3	AP5B1	-0.94923	4.40607e-16	1.2786e-14	1	1	AML-MRC(5)_T	0	0
ENSG00000175592.9	FOSL1	-0.94932	5.05881e-09	5.5206e-08	1	1	AML-MRC(5)_T	0	1
ENSG00000260740.2		-0.94952	0.00364094	0.011561	0.265625	0.452586206896552	AML-MRC(5)_T	0	0
ENSG00000178723.7	GLULP4	-0.9496	1.28109e-09	1.5294e-08	0.921875	0.987068965517241	AML-MRC(5)_T	0	0
ENSG00000162817.7	C1orf115	-0.94988	2.10372e-06	1.4267e-05	1	0.972413793103448	AML-MRC(5)_T	0	0
ENSG00000122824.11	NUDT10	-0.95019	0.00231889	0.0077825	0.828125	0.822413793103448	AML-MRC(5)_T	0	0
ENSG00000228666.1	KRT18P1	-0.95024	0.0102994	0.028159	0.140625	0.325862068965517	AML-MRC(5)_T	0	0
ENSG00000268621.6	IGFL2-AS1	-0.95032	0.0191587	0.047687	0.390625	0.418103448275862	AML-MRC(5)_T	0	0
ENSG00000236816.3	ANKRD20A7P	-0.95098	0.0257273	0.060933	0.40625	0.626724137931034	AML-MRC(5)_T	0	0
ENSG00000170955.10	CAVIN3	-0.95121	0.00197574	0.0067638	0.671875	0.727586206896552	AML-MRC(5)_T	0	0
ENSG00000227303.1		-0.95123	0.0532367	0.11149	0.109375	0.25	AML-MRC(5)_T	0	0
ENSG00000247796.3	MOCS2-DT	-0.95194	2.26672e-08	2.2028e-07	0.9375	0.975	AML-MRC(5)_T	0	0
ENSG00000216616.1		-0.95207	0.0383381	0.084948	0.140625	0.275	AML-MRC(5)_T	0	0
ENSG00000089250.19	NOS1	-0.95229	0.0117098	0.031437	0.53125	0.505172413793103	AML-MRC(5)_T	0	0
ENSG00000259514.1		-0.95247	0.0295658	0.068468	0.28125	0.356034482758621	AML-MRC(5)_T	0	0
ENSG00000286093.1		-0.95247	0.00295608	0.0096274	0.484375	0.567241379310345	AML-MRC(5)_T	0	0
ENSG00000269889.1		-0.95259	2.72349e-11	4.1217e-10	0.90625	0.989655172413793	AML-MRC(5)_T	0	0
ENSG00000240790.1	SND1-DT	-0.95275	1.55822e-05	8.927e-05	0.515625	0.811206896551724	AML-MRC(5)_T	0	0
ENSG00000179218.14	CALR	-0.95279	4.14554e-32	5.8665e-30	1	1	AML-MRC(5)_T	1	0
ENSG00000228072.1		-0.95324	0.0371915	0.082836	0.09375	0.241379310344828	AML-MRC(5)_T	0	0
ENSG00000187231.14	SESTD1	-0.95335	5.19356e-09	5.6549e-08	1	1	AML-MRC(5)_T	0	0
ENSG00000287332.1		-0.95349	0.00962373	0.026597	0.375	0.458620689655172	AML-MRC(5)_T	0	0
ENSG00000263639.7	MSMB	-0.95356	0.000259817	0.0011278	0.546875	0.731034482758621	AML-MRC(5)_T	0	0
ENSG00000205177.6	C11orf91	-0.95379	0.00294794	0.0096023	0.5625	0.598275862068966	AML-MRC(5)_T	0	0
ENSG00000112530.11	PACRG	-0.95405	0.00117121	0.0042963	0.5625	0.663793103448276	AML-MRC(5)_T	0	0
ENSG00000157214.14	STEAP2	-0.95437	0.0104633	0.028544	0.59375	0.580172413793103	AML-MRC(5)_T	0	0
ENSG00000248498.4	ASNSP1	-0.95443	0.0191586	0.047687	0.296875	0.403448275862069	AML-MRC(5)_T	0	0
ENSG00000175509.8	ACRP1	-0.95447	0.0236744	0.056884	0.390625	0.420689655172414	AML-MRC(5)_T	0	0
ENSG00000188060.7	RAB42	-0.95493	5.84768e-13	1.1268e-11	0.984375	0.996551724137931	AML-MRC(5)_T	0	0
ENSG00000227036.8	LINC00511	-0.95507	5.00753e-08	4.593e-07	0.953125	0.992241379310345	AML-MRC(5)_T	0	0
ENSG00000249669.10	CARMN	-0.95514	7.45006e-06	4.5371e-05	0.78125	0.881896551724138	AML-MRC(5)_T	0	0
ENSG00000247982.6	LINC00926	-0.95537	3.07159e-11	4.6022e-10	1	1	AML-MRC(5)_T	0	0
ENSG00000251138.7	LINC02882	-0.95579	0.0917478	0.17342	0.296875	0.319827586206897	AML-MRC(5)_T	0	0
ENSG00000225712.1	ATP5MC2P1	-0.95613	0.000165866	0.00075598	0.75	0.779310344827586	AML-MRC(5)_T	0	0
ENSG00000271795.1		-0.95628	4.5894e-09	5.0463e-08	0.984375	0.971551724137931	AML-MRC(5)_T	0	0
ENSG00000170956.17	CEACAM3	-0.95677	1.95873e-05	0.00010997	1	0.983620689655172	AML-MRC(5)_T	0	0
ENSG00000114405.11	C3orf14	-0.95694	0.000433986	0.0017813	0.890625	0.83448275862069	AML-MRC(5)_T	0	0
ENSG00000077009.13	NMRK2	-0.957	3.74228e-05	0.00019776	0.796875	0.825	AML-MRC(5)_T	0	0
ENSG00000244128.7	LINC01322	-0.95727	0.147433	0.25342	0.21875	0.195689655172414	AML-MRC(5)_T	0	0
ENSG00000214961.2	NT5DC1P2	-0.95751	0.000553376	0.0022065	0.546875	0.641379310344828	AML-MRC(5)_T	0	0
ENSG00000107014.9	RLN2	-0.95776	9.73282e-05	0.00046843	0.671875	0.802586206896552	AML-MRC(5)_T	0	0
ENSG00000151338.18	MIPOL1	-0.95816	0.00353768	0.011276	0.828125	0.720689655172414	AML-MRC(5)_T	0	0
ENSG00000238194.2	PHACTR3-AS1	-0.95828	0.121405	0.21688	0.09375	0.189655172413793	AML-MRC(5)_T	0	0
ENSG00000282933.2	RHOXF1P3	-0.95878	5.85782e-08	5.3191e-07	0.96875	0.989655172413793	AML-MRC(5)_T	0	0
ENSG00000279903.1	SLC7A2-IT1	-0.95885	0.0708545	0.14089	0.125	0.219827586206897	AML-MRC(5)_T	0	0
ENSG00000171757.17	LRRC34	-0.95926	1.00601e-23	6.4577e-22	1	0.999137931034483	AML-MRC(5)_T	0	0
ENSG00000173535.15	TNFRSF10C	-0.95944	7.19237e-08	6.4226e-07	1	0.996551724137931	AML-MRC(5)_T	0	0
ENSG00000269353.1		-0.95964	0.0108151	0.029376	0.15625	0.333620689655172	AML-MRC(5)_T	0	0
ENSG00000001561.7	ENPP4	-0.96027	1.25961e-10	1.7303e-09	1	0.999137931034483	AML-MRC(5)_T	1	0
ENSG00000106327.13	TFR2	-0.96031	2.32514e-08	2.2551e-07	1	1	AML-MRC(5)_T	0	0
ENSG00000271455.1		-0.96056	0.0796128	0.15464	0.3125	0.330172413793103	AML-MRC(5)_T	0	0
ENSG00000225083.2	GRTP1-AS1	-0.96072	0.0141393	0.036884	0.28125	0.467241379310345	AML-MRC(5)_T	0	0
ENSG00000264196.1		-0.96072	2.00119e-06	1.3635e-05	0.875	0.901724137931034	AML-MRC(5)_T	0	0
ENSG00000223991.1		-0.96148	0.00131921	0.0047638	0.578125	0.693103448275862	AML-MRC(5)_T	0	0
ENSG00000214659.4	KRT8P26	-0.96153	2.62339e-05	0.00014327	0.78125	0.901724137931034	AML-MRC(5)_T	0	0
ENSG00000273372.1	SFTPD-AS1	-0.96164	0.00249252	0.0082912	0.484375	0.577586206896552	AML-MRC(5)_T	0	0
ENSG00000156269.5	NAA11	-0.9625	0.000155541	0.00071407	0.71875	0.755172413793103	AML-MRC(5)_T	0	0
ENSG00000153714.6	LURAP1L	-0.96254	0.014939	0.038646	0.546875	0.508620689655172	AML-MRC(5)_T	0	0
ENSG00000105186.16	ANKRD27	-0.96261	2.95782e-48	1.8417e-45	1	1	AML-MRC(5)_T	0	0
ENSG00000286116.1		-0.96263	5.65214e-09	6.1085e-08	1	0.999137931034483	AML-MRC(5)_T	0	0
ENSG00000236857.3	RAP1BP1	-0.96283	2.50249e-05	0.00013722	0.671875	0.803448275862069	AML-MRC(5)_T	0	0
ENSG00000227914.3		-0.96322	0.000940194	0.0035257	0.484375	0.656896551724138	AML-MRC(5)_T	0	0
ENSG00000223298.1	RNY3P8	-0.96332	2.46617e-06	1.6491e-05	0.671875	0.843103448275862	AML-MRC(5)_T	0	0
ENSG00000278057.4	TEX28	-0.96343	0.108696	0.19872	0.0625	0.185344827586207	AML-MRC(5)_T	0	0
ENSG00000259528.1		-0.96354	0.136644	0.23841	0.109375	0.181034482758621	AML-MRC(5)_T	0	0
ENSG00000134508.12	CABLES1	-0.96358	1.96414e-08	1.9307e-07	1	0.999137931034483	AML-MRC(5)_T	0	0
ENSG00000229088.1	MTND1P10	-0.96399	0.0366126	0.081756	0.203125	0.279310344827586	AML-MRC(5)_T	0	0
ENSG00000227748.2		-0.96411	0.000171816	0.00078048	0.65625	0.748275862068966	AML-MRC(5)_T	0	0
ENSG00000135454.14	B4GALNT1	-0.96448	0.000724217	0.0027989	0.671875	0.739655172413793	AML-MRC(5)_T	0	0
ENSG00000121316.11	PLBD1	-0.9645	9.30634e-06	5.5703e-05	1	1	AML-MRC(5)_T	1	0
ENSG00000271079.1	CTAGE15	-0.96507	0.00495161	0.015032	0.375	0.467241379310345	AML-MRC(5)_T	0	0
ENSG00000088992.18	TESC	-0.96623	1.69437e-11	2.6555e-10	1	1	AML-MRC(5)_T	0	0
ENSG00000261217.2	BCAP31P1	-0.96674	0.000732067	0.002826	0.609375	0.69051724137931	AML-MRC(5)_T	0	0
ENSG00000287883.1		-0.96735	2.57204e-07	2.0864e-06	0.84375	0.931896551724138	AML-MRC(5)_T	0	0
ENSG00000257878.1		-0.96774	9.17104e-09	9.5469e-08	0.953125	0.977586206896552	AML-MRC(5)_T	0	0
ENSG00000287885.1		-0.96777	0.0267227	0.062942	0.078125	0.25	AML-MRC(5)_T	0	0
ENSG00000233471.2	KRT18P62	-0.96795	0.00832084	0.023498	0.28125	0.378448275862069	AML-MRC(5)_T	0	0
ENSG00000202399.1		-0.9683	0.00228624	0.0076847	0.359375	0.532758620689655	AML-MRC(5)_T	0	0
ENSG00000274536.7	MIR223HG	-0.96868	2.83978e-11	4.2846e-10	1	1	AML-MRC(5)_T	0	0
ENSG00000121068.14	TBX2	-0.96935	0.00132274	0.0047746	0.5625	0.785344827586207	AML-MRC(5)_T	0	1
ENSG00000145626.12	UGT3A1	-0.96962	0.033836	0.076632	0.25	0.350862068965517	AML-MRC(5)_T	0	0
ENSG00000132840.10	BHMT2	-0.97014	0.000545911	0.0021817	0.53125	0.679310344827586	AML-MRC(5)_T	0	0
ENSG00000230804.2	CDRT15P14	-0.97027	0.0156788	0.040286	0.296875	0.425862068965517	AML-MRC(5)_T	0	0
ENSG00000182070.6	OR52A1	-0.97033	0.0242392	0.057976	0.34375	0.376724137931034	AML-MRC(5)_T	0	0
ENSG00000166908.18	PIP4K2C	-0.9715	3.33241e-33	5.2626e-31	1	1	AML-MRC(5)_T	0	0
ENSG00000267195.1	MIR212	-0.97184	0.0150022	0.038793	0.15625	0.35	AML-MRC(5)_T	0	0
ENSG00000267530.3	LINC01836	-0.97194	8.44797e-06	5.1013e-05	0.78125	0.887068965517241	AML-MRC(5)_T	0	0
ENSG00000243969.1		-0.97251	0.0625156	0.12729	0.078125	0.262931034482759	AML-MRC(5)_T	0	0
ENSG00000286592.1	LINC02885	-0.97348	0.0295929	0.068514	0.1875	0.350862068965517	AML-MRC(5)_T	0	0
ENSG00000237689.1		-0.97401	0.0115504	0.031059	0.1875	0.357758620689655	AML-MRC(5)_T	0	0
ENSG00000179178.11	TMEM125	-0.97402	0.00376376	0.011903	0.6875	0.676724137931034	AML-MRC(5)_T	0	0
ENSG00000255277.3	ABCC6P2	-0.97453	0.0204186	0.050286	0.28125	0.35	AML-MRC(5)_T	0	0
ENSG00000236972.2	FABP5P1	-0.97478	8.58992e-07	6.3009e-06	0.78125	0.888793103448276	AML-MRC(5)_T	0	0
ENSG00000186583.12	SPATC1	-0.97491	2.07832e-07	1.7111e-06	0.96875	0.987931034482759	AML-MRC(5)_T	0	0
ENSG00000072110.15	ACTN1	-0.97566	3.69271e-23	2.2448e-21	1	1	AML-MRC(5)_T	1	0
ENSG00000185420.19	SMYD3	-0.97602	1.93628e-16	5.8083e-15	1	1	AML-MRC(5)_T	0	1
ENSG00000250273.1	PSMC1P5	-0.97659	9.70597e-05	0.0004673	0.625	0.748275862068966	AML-MRC(5)_T	0	0
ENSG00000251141.6	MRPS30-DT	-0.97675	9.71498e-12	1.5729e-10	0.984375	0.988793103448276	AML-MRC(5)_T	0	0
ENSG00000161652.12	IZUMO2	-0.9768	0.0102618	0.028063	0.328125	0.437931034482759	AML-MRC(5)_T	0	1
ENSG00000270141.3	TERC	-0.97713	0.00221491	0.0074749	0.40625	0.528448275862069	AML-MRC(5)_T	0	0
ENSG00000287763.1		-0.97728	0.0351457	0.079104	0.5	0.527586206896552	AML-MRC(5)_T	0	0
ENSG00000101098.13	RIMS4	-0.9775	0.011644	0.031288	0.3125	0.400862068965517	AML-MRC(5)_T	0	0
ENSG00000075420.13	FNDC3B	-0.97769	8.07194e-37	1.7259e-34	1	1	AML-MRC(5)_T	0	0
ENSG00000282080.1		-0.97775	2.75398e-05	0.00014963	0.625	0.712931034482759	AML-MRC(5)_T	0	0
ENSG00000250442.1	EIF3KP3	-0.97785	0.0295205	0.068397	0.21875	0.308620689655172	AML-MRC(5)_T	0	0
ENSG00000142149.9	HUNK	-0.97787	0.000496524	0.0020076	0.78125	0.769827586206897	AML-MRC(5)_T	0	0
ENSG00000100365.16	NCF4	-0.97799	5.31793e-29	5.4796e-27	1	1	AML-MRC(5)_T	0	0
ENSG00000224687.2	RASAL2-AS1	-0.97871	1.63046e-07	1.3685e-06	0.703125	0.911206896551724	AML-MRC(5)_T	0	0
ENSG00000231366.1	RPS26P40	-0.97897	0.0403915	0.088588	0.15625	0.271551724137931	AML-MRC(5)_T	0	0
ENSG00000276850.5		-0.97898	0.0812564	0.15729	0.109375	0.218965517241379	AML-MRC(5)_T	0	0
ENSG00000140284.11	SLC27A2	-0.97901	1.48674e-13	3.0917e-12	1	1	AML-MRC(5)_T	0	0
ENSG00000124249.7	KCNK15	-0.9791	0.0183359	0.045928	0.265625	0.343103448275862	AML-MRC(5)_T	0	0
ENSG00000228974.5		-0.9791	0.000347976	0.0014645	0.609375	0.770689655172414	AML-MRC(5)_T	0	0
ENSG00000006327.14	TNFRSF12A	-0.97942	4.14481e-07	3.2368e-06	1	0.999137931034483	AML-MRC(5)_T	0	0
ENSG00000233871.2	DLG5-AS1	-0.97945	4.86673e-05	0.00025112	0.65625	0.750862068965517	AML-MRC(5)_T	0	0
ENSG00000188393.9	CLEC2A	-0.97977	0.0437022	0.09471	0.6875	0.485344827586207	AML-MRC(5)_T	0	0
ENSG00000204071.10	TCEAL6	-0.97983	2.80681e-05	0.00015209	0.578125	0.770689655172414	AML-MRC(5)_T	0	0
ENSG00000146233.8	CYP39A1	-0.98004	0.0306761	0.070564	0.3125	0.348275862068965	AML-MRC(5)_T	0	0
ENSG00000239881.1	RPS27P25	-0.98041	0.0425651	0.092619	0.328125	0.375	AML-MRC(5)_T	0	0
ENSG00000244479.7	OR2A1-AS1	-0.98059	2.52676e-06	1.6863e-05	0.765625	0.899137931034483	AML-MRC(5)_T	0	0
ENSG00000049130.16	KITLG	-0.9806	0.00018153	0.0008194	0.84375	0.94051724137931	AML-MRC(5)_T	1	0
ENSG00000279164.1		-0.98086	1.61067e-05	9.2057e-05	0.9375	0.906896551724138	AML-MRC(5)_T	0	0
ENSG00000172478.18	MAB21L4	-0.98098	0.0464216	0.09951	0.171875	0.362931034482759	AML-MRC(5)_T	0	0
ENSG00000244693.1		-0.981	0.00236229	0.0079117	0.296875	0.519827586206897	AML-MRC(5)_T	0	0
ENSG00000254396.1		-0.9811	1.87925e-05	0.00010592	0.9375	0.924137931034483	AML-MRC(5)_T	0	0
ENSG00000258647.6	LINC00930	-0.98143	0.00810847	0.022986	0.390625	0.489655172413793	AML-MRC(5)_T	0	0
ENSG00000138449.11	SLC40A1	-0.98192	1.77658e-08	1.7619e-07	1	1	AML-MRC(5)_T	0	0
ENSG00000112320.12	SOBP	-0.98275	2.16433e-05	0.00012039	1	0.993965517241379	AML-MRC(5)_T	0	0
ENSG00000261652.3	PIERCE2	-0.98281	2.9088e-13	5.8264e-12	1	0.993103448275862	AML-MRC(5)_T	0	0
ENSG00000135414.10	GDF11	-0.983	7.90521e-16	2.2276e-14	1	1	AML-MRC(5)_T	0	0
ENSG00000201342.1	RNU4-38P	-0.98322	0.000275165	0.0011885	0.53125	0.676724137931034	AML-MRC(5)_T	0	0
ENSG00000122861.16	PLAU	-0.98354	4.37925e-11	6.4246e-10	1	1	AML-MRC(5)_T	1	0
ENSG00000158104.11	HPD	-0.98448	1.03615e-09	1.2534e-08	1	0.997413793103448	AML-MRC(5)_T	0	0
ENSG00000148344.11	PTGES	-0.9845	0.000465531	0.0018963	0.984375	0.950862068965517	AML-MRC(5)_T	0	0
ENSG00000105974.13	CAV1	-0.98461	0.000332523	0.0014064	0.96875	0.981034482758621	AML-MRC(5)_T	0	0
ENSG00000197953.6	AADACL2	-0.98552	0.025731	0.060938	0.28125	0.351724137931034	AML-MRC(5)_T	0	0
ENSG00000273877.4		-0.98552	0.0875032	0.16695	0.046875	0.182758620689655	AML-MRC(5)_T	0	0
ENSG00000130702.15	LAMA5	-0.9858	1.73978e-08	1.7273e-07	1	1	AML-MRC(5)_T	1	0
ENSG00000169760.17	NLGN1	-0.98605	0.0150827	0.038973	0.5625	0.572413793103448	AML-MRC(5)_T	1	0
ENSG00000227192.1		-0.9861	0.00158888	0.0055953	0.375	0.512931034482759	AML-MRC(5)_T	0	0
ENSG00000225026.1	PFDN1P1	-0.98634	1.47268e-05	8.4681e-05	0.84375	0.882758620689655	AML-MRC(5)_T	0	0
ENSG00000230573.1	LINC02639	-0.98758	0.0531879	0.11141	0.03125	0.213793103448276	AML-MRC(5)_T	0	0
ENSG00000101327.9	PDYN	-0.9877	0.0191449	0.047664	0.234375	0.343103448275862	AML-MRC(5)_T	0	0
ENSG00000288615.1		-0.9878	0.00970254	0.026765	0.28125	0.419827586206897	AML-MRC(5)_T	0	0
ENSG00000230635.2	CYP4F60P	-0.98842	0.0378093	0.083955	0.234375	0.401724137931035	AML-MRC(5)_T	0	0
ENSG00000227719.1		-0.98864	1.45698e-06	1.0205e-05	0.953125	0.91551724137931	AML-MRC(5)_T	0	0
ENSG00000271433.1	PPATP2	-0.98933	0.0569085	0.11795	0.25	0.318103448275862	AML-MRC(5)_T	0	0
ENSG00000102055.7	PPP1R2C	-0.98935	0.0971255	0.18177	0.15625	0.235344827586207	AML-MRC(5)_T	0	0
ENSG00000112818.10	MEP1A	-0.98937	0.0157123	0.040351	0.234375	0.425862068965517	AML-MRC(5)_T	0	0
ENSG00000091262.16	ABCC6	-0.98957	5.2415e-12	8.8549e-11	1	1	AML-MRC(5)_T	0	0
ENSG00000274594.1		-0.99002	0.00467769	0.014322	0.328125	0.474137931034483	AML-MRC(5)_T	0	0
ENSG00000094755.17	GABRP	-0.99029	0.0311955	0.071577	0.1875	0.293103448275862	AML-MRC(5)_T	0	0
ENSG00000003989.18	SLC7A2	-0.9908	0.00299784	0.0097445	0.84375	0.882758620689655	AML-MRC(5)_T	1	0
ENSG00000262902.1	MTCO1P40	-0.99133	4.06419e-12	6.9413e-11	1	1	AML-MRC(5)_T	0	0
ENSG00000214814.7	FER1L6	-0.99168	0.000337119	0.0014239	0.859375	0.856896551724138	AML-MRC(5)_T	0	0
ENSG00000232500.2		-0.99213	0.00401207	0.012561	0.390625	0.497413793103448	AML-MRC(5)_T	0	0
ENSG00000231764.10	DLX6-AS1	-0.9924	0.016238	0.041503	0.453125	0.482758620689655	AML-MRC(5)_T	0	0
ENSG00000107104.20	KANK1	-0.99244	1.38048e-12	2.5123e-11	1	1	AML-MRC(5)_T	0	0
ENSG00000232464.1		-0.99271	0.110447	0.20125	0.125	0.187931034482759	AML-MRC(5)_T	0	0
ENSG00000227680.1		-0.99344	0.00482022	0.014686	0.203125	0.358620689655172	AML-MRC(5)_T	0	0
ENSG00000257017.9	HP	-0.99397	6.6378e-06	4.0875e-05	1	0.998275862068966	AML-MRC(5)_T	1	0
ENSG00000207342.1		-0.9944	5.0375e-07	3.8703e-06	0.671875	0.829310344827586	AML-MRC(5)_T	0	0
ENSG00000283405.2		-0.99446	0.0195005	0.048413	0.21875	0.337931034482759	AML-MRC(5)_T	0	0
ENSG00000121552.4	CSTA	-0.99448	1.22456e-08	1.2488e-07	1	0.999137931034483	AML-MRC(5)_T	0	0
ENSG00000153002.12	CPB1	-0.99449	0.000110915	0.00052702	0.8125	0.825	AML-MRC(5)_T	0	0
ENSG00000285549.1		-0.99479	0.0306441	0.070509	0.21875	0.308620689655172	AML-MRC(5)_T	0	0
ENSG00000236202.1	GRM7-AS1	-0.99495	0.00339742	0.010884	0.265625	0.523275862068965	AML-MRC(5)_T	0	0
ENSG00000278561.1	PTPN20CP	-0.99547	0.0300853	0.069491	0.234375	0.343965517241379	AML-MRC(5)_T	0	0
ENSG00000242295.1		-0.99629	0.0112454	0.030355	0.390625	0.496551724137931	AML-MRC(5)_T	0	0
ENSG00000131951.11	LRRC9	-0.99731	0.0001546	0.00071027	0.75	0.768103448275862	AML-MRC(5)_T	0	0
ENSG00000226792.7	C13orf42	-0.99742	0.00698328	0.020172	0.375	0.487068965517241	AML-MRC(5)_T	0	0
ENSG00000287003.1		-0.99815	0.0112162	0.030293	0.21875	0.391379310344828	AML-MRC(5)_T	0	0
ENSG00000199697.1	RNU6-446P	-0.99833	0.00117433	0.0043052	0.453125	0.555172413793103	AML-MRC(5)_T	0	0
ENSG00000243316.7	GUCY2GP	-0.99863	0.0025938	0.0085792	0.375	0.520689655172414	AML-MRC(5)_T	0	0
ENSG00000229511.1	GAS2L1P1	-0.99913	0.0260831	0.061658	0.0625	0.24051724137931	AML-MRC(5)_T	0	0
ENSG00000187642.9	PERM1	-0.99948	0.00211651	0.0071863	0.421875	0.550862068965517	AML-MRC(5)_T	0	0
ENSG00000253897.2		-0.99958	0.0106224	0.028922	0.171875	0.33448275862069	AML-MRC(5)_T	0	0
ENSG00000229401.1	MIR5689HG	-0.99977	0.0221729	0.053924	0.171875	0.272413793103448	AML-MRC(5)_T	0	0
ENSG00000003147.19	ICA1	-1.00016	2.80628e-10	3.6853e-09	1	0.999137931034483	AML-MRC(5)_T	0	0
ENSG00000287987.1		-1.00047	0.0995507	0.18539	0.078125	0.176724137931034	AML-MRC(5)_T	0	0
ENSG00000232254.1	CSF2RBP1	-1.00067	0.0282429	0.065906	0.203125	0.31551724137931	AML-MRC(5)_T	0	0
ENSG00000285987.1		-1.00109	0.00864452	0.024288	0.203125	0.337931034482759	AML-MRC(5)_T	0	0
ENSG00000198018.7	ENTPD7	-1.00138	6.8711e-25	5.0249e-23	1	1	AML-MRC(5)_T	1	0
ENSG00000236764.4	COX7A2P2	-1.0014	0.000379375	0.0015807	0.5	0.666379310344828	AML-MRC(5)_T	0	0
ENSG00000260599.1		-1.00164	0.136197	0.23779	0.078125	0.172413793103448	AML-MRC(5)_T	0	0
ENSG00000232682.2		-1.00175	0.000342557	0.0014444	0.75	0.75	AML-MRC(5)_T	0	0
ENSG00000228876.4		-1.00179	0.000493103	0.0019956	0.578125	0.74051724137931	AML-MRC(5)_T	0	0
ENSG00000135409.11	AMHR2	-1.00185	4.41079e-05	0.00022994	0.796875	0.885344827586207	AML-MRC(5)_T	0	0
ENSG00000258355.1		-1.00251	2.68565e-05	0.00014628	0.859375	0.891379310344828	AML-MRC(5)_T	0	0
ENSG00000286767.1		-1.00329	0.0930843	0.17551	0.078125	0.195689655172414	AML-MRC(5)_T	0	0
ENSG00000204177.10	BMS1P1	-1.00408	1.60243e-15	4.3489e-14	1	1	AML-MRC(5)_T	0	0
ENSG00000236885.2		-1.0041	0.0653884	0.13201	0.28125	0.264655172413793	AML-MRC(5)_T	0	0
ENSG00000116761.12	CTH	-1.00437	7.26014e-12	1.1986e-10	1	0.999137931034483	AML-MRC(5)_T	0	1
ENSG00000254544.1	PCNAP4	-1.00474	0.0312295	0.071644	0.15625	0.269827586206897	AML-MRC(5)_T	0	0
ENSG00000188056.12	TREML4	-1.00527	2.99185e-05	0.00016105	0.984375	0.967241379310345	AML-MRC(5)_T	0	0
ENSG00000269933.1		-1.00527	0.0573244	0.11864	0.0625	0.21551724137931	AML-MRC(5)_T	0	0
ENSG00000151014.6	NOCT	-1.00635	1.00606e-17	3.4913e-16	1	1	AML-MRC(5)_T	0	1
ENSG00000267570.1	STK25P1	-1.00645	0.000583797	0.0023164	0.515625	0.618103448275862	AML-MRC(5)_T	0	0
ENSG00000251576.1	LINC01267	-1.00661	0.00765308	0.021876	0.25	0.39051724137931	AML-MRC(5)_T	0	0
ENSG00000092445.12	TYRO3	-1.00673	3.04727e-08	2.8892e-07	1	1	AML-MRC(5)_T	1	0
ENSG00000274373.1		-1.00712	2.13601e-07	1.7543e-06	1	0.952586206896552	AML-MRC(5)_T	0	0
ENSG00000144278.15	GALNT13	-1.00757	0.0646028	0.13072	0.21875	0.3	AML-MRC(5)_T	0	0
ENSG00000287495.1		-1.00764	0.000161878	0.00074012	0.640625	0.697413793103448	AML-MRC(5)_T	0	0
ENSG00000275294.4	LINC02340	-1.00776	9.19304e-10	1.1214e-08	0.984375	0.99051724137931	AML-MRC(5)_T	0	0
ENSG00000225356.3		-1.00823	0.0698494	0.13921	0.0625	0.199137931034483	AML-MRC(5)_T	0	0
ENSG00000204529.4	GUCY2EP	-1.00827	0.0243789	0.058249	0.265625	0.322413793103448	AML-MRC(5)_T	0	0
ENSG00000232125.5	DYTN	-1.00831	1.12407e-07	9.6979e-07	0.984375	0.964655172413793	AML-MRC(5)_T	0	0
ENSG00000205108.6	FAM205A	-1.00895	0.00123223	0.0044921	0.5625	0.617241379310345	AML-MRC(5)_T	0	0
ENSG00000226887.8	ERVMER34-1	-1.00902	0.00404119	0.01264	0.640625	0.600862068965517	AML-MRC(5)_T	0	0
ENSG00000131015.5	ULBP2	-1.00906	4.64571e-05	0.00024086	0.875	0.910344827586207	AML-MRC(5)_T	1	0
ENSG00000228723.6	SRGAP3-AS2	-1.01059	0.0100851	0.02766	0.3125	0.544827586206897	AML-MRC(5)_T	0	0
ENSG00000214822.8	KRT16P3	-1.01089	0.0343703	0.077588	0.015625	0.231034482758621	AML-MRC(5)_T	0	0
ENSG00000197632.9	SERPINB2	-1.01108	0.00034495	0.0014534	0.984375	0.992241379310345	AML-MRC(5)_T	1	0
ENSG00000224682.1	SOCS5P2	-1.01143	0.00331004	0.010633	0.21875	0.520689655172414	AML-MRC(5)_T	0	0
ENSG00000229017.7	LINC01277	-1.01172	1.91895e-07	1.5901e-06	0.84375	0.89051724137931	AML-MRC(5)_T	0	0
ENSG00000101198.15	NKAIN4	-1.01177	0.018515	0.046302	0.265625	0.5	AML-MRC(5)_T	0	0
ENSG00000140459.18	CYP11A1	-1.0126	0.00420227	0.013086	0.421875	0.600862068965517	AML-MRC(5)_T	0	0
ENSG00000140986.8	RPL3L	-1.0126	2.0279e-10	2.7096e-09	0.953125	0.987931034482759	AML-MRC(5)_T	0	0
ENSG00000273888.1		-1.01288	8.23523e-05	0.00040303	0.578125	0.756896551724138	AML-MRC(5)_T	0	0
ENSG00000215148.11	PRSS41	-1.0129	0.0173215	0.043789	0.25	0.405172413793103	AML-MRC(5)_T	0	0
ENSG00000204791.10	SMPD5	-1.01296	6.10711e-08	5.5271e-07	0.96875	0.974137931034483	AML-MRC(5)_T	0	0
ENSG00000122180.5	MYOG	-1.01311	0.020151	0.049742	0.140625	0.281896551724138	AML-MRC(5)_T	0	1
ENSG00000076356.7	PLXNA2	-1.0135	3.12496e-11	4.6774e-10	1	0.999137931034483	AML-MRC(5)_T	1	1
ENSG00000287719.1		-1.01359	0.0624374	0.12717	0.359375	0.305172413793103	AML-MRC(5)_T	0	0
ENSG00000239870.1	RPL21P55	-1.01421	0.0852816	0.16355	0.15625	0.226724137931034	AML-MRC(5)_T	0	0
ENSG00000124469.12	CEACAM8	-1.01456	0.000365222	0.0015277	1	0.976724137931035	AML-MRC(5)_T	1	0
ENSG00000159263.16	SIM2	-1.01456	0.00255457	0.0084672	0.46875	0.59051724137931	AML-MRC(5)_T	0	1
ENSG00000156049.7	GNA14	-1.01459	1.65177e-07	1.3848e-06	0.953125	0.981896551724138	AML-MRC(5)_T	0	0
ENSG00000178015.5	GPR150	-1.01502	2.2926e-10	3.0465e-09	1	0.993965517241379	AML-MRC(5)_T	0	0
ENSG00000169855.20	ROBO1	-1.01515	0.00152023	0.0053827	0.9375	0.935344827586207	AML-MRC(5)_T	1	0
ENSG00000255262.3	ELOBP2	-1.01545	0.000429458	0.0017639	0.59375	0.705172413793103	AML-MRC(5)_T	0	0
ENSG00000135052.16	GOLM1	-1.01566	1.17939e-21	6.2593e-20	1	1	AML-MRC(5)_T	1	0
ENSG00000283698.1	VINAC1P	-1.01586	0.0106232	0.028923	0.21875	0.346551724137931	AML-MRC(5)_T	0	0
ENSG00000051128.19	HOMER3	-1.01635	1.32622e-12	2.4196e-11	1	1	AML-MRC(5)_T	0	0
ENSG00000242600.8	MBL1P	-1.01659	0.00624823	0.018332	0.4375	0.529310344827586	AML-MRC(5)_T	0	0
ENSG00000100078.4	PLA2G3	-1.01665	0.0155635	0.040025	0.265625	0.354310344827586	AML-MRC(5)_T	1	0
ENSG00000125257.16	ABCC4	-1.01709	1.78823e-18	6.7776e-17	1	1	AML-MRC(5)_T	1	0
ENSG00000133195.11	SLC39A11	-1.01724	5.85954e-35	1.0868e-32	1	1	AML-MRC(5)_T	0	0
ENSG00000284948.1		-1.01773	1.68959e-07	1.413e-06	0.828125	0.933620689655172	AML-MRC(5)_T	0	0
ENSG00000255775.1		-1.01802	0.000162594	0.0007427	0.546875	0.71551724137931	AML-MRC(5)_T	0	0
ENSG00000218586.3		-1.01823	0.000260076	0.0011288	0.578125	0.668103448275862	AML-MRC(5)_T	0	0
ENSG00000270781.1		-1.01833	1.56801e-07	1.3196e-06	1	0.994827586206897	AML-MRC(5)_T	0	0
ENSG00000245662.4	LINC02211	-1.01885	1.09146e-05	6.4322e-05	0.984375	0.960344827586207	AML-MRC(5)_T	0	0
ENSG00000170579.17	DLGAP1	-1.01911	1.58653e-08	1.5878e-07	0.96875	0.986206896551724	AML-MRC(5)_T	0	0
ENSG00000276434.1		-1.01933	0.0204657	0.050379	0.28125	0.302586206896552	AML-MRC(5)_T	0	0
ENSG00000125207.7	PIWIL1	-1.01965	0.029273	0.06791	0.3125	0.348275862068965	AML-MRC(5)_T	0	0
ENSG00000159648.11	TEPP	-1.02002	7.09054e-07	5.2865e-06	0.890625	0.939655172413793	AML-MRC(5)_T	0	0
ENSG00000095637.22	SORBS1	-1.02044	4.85866e-10	6.1633e-09	1	0.999137931034483	AML-MRC(5)_T	0	0
ENSG00000276014.1	RN7SL301P	-1.02065	0.0187001	0.046695	0.34375	0.424137931034483	AML-MRC(5)_T	0	0
ENSG00000162390.18	ACOT11	-1.02117	6.57978e-18	2.3373e-16	1	1	AML-MRC(5)_T	0	0
ENSG00000273297.2	LINC03060	-1.02157	6.41368e-05	0.00032232	0.71875	0.758620689655172	AML-MRC(5)_T	0	0
ENSG00000251359.4	WWC2-AS2	-1.02201	0.000684153	0.002662	0.296875	0.651724137931034	AML-MRC(5)_T	0	0
ENSG00000172867.4	KRT2	-1.02214	1.74435e-05	9.8971e-05	0.640625	0.843103448275862	AML-MRC(5)_T	0	0
ENSG00000267385.1		-1.02281	4.77969e-07	3.6853e-06	0.859375	0.925	AML-MRC(5)_T	0	0
ENSG00000100985.7	MMP9	-1.02287	6.04734e-05	0.00030539	1	0.995689655172414	AML-MRC(5)_T	0	0
ENSG00000253915.1	MAPRE1P1	-1.02312	1.39552e-08	1.4099e-07	0.8125	0.94051724137931	AML-MRC(5)_T	0	0
ENSG00000206636.1		-1.02315	0.00494657	0.015018	0.21875	0.360344827586207	AML-MRC(5)_T	0	0
ENSG00000011422.12	PLAUR	-1.02329	1.531e-10	2.0749e-09	1	1	AML-MRC(5)_T	1	0
ENSG00000119865.9	CNRIP1	-1.02339	1.14005e-06	8.1857e-06	1	1	AML-MRC(5)_T	0	0
ENSG00000229407.5		-1.02368	0.0978023	0.18276	0.15625	0.198275862068966	AML-MRC(5)_T	0	0
ENSG00000261055.1		-1.02402	7.1738e-06	4.3811e-05	0.703125	0.868965517241379	AML-MRC(5)_T	0	0
ENSG00000070081.17	NUCB2	-1.0246	3.51861e-31	4.6055e-29	1	1	AML-MRC(5)_T	0	0
ENSG00000273706.5	LHX1	-1.02464	0.0100452	0.027571	0.296875	0.431034482758621	AML-MRC(5)_T	0	1
ENSG00000214381.6	LINC00488	-1.02474	0.071651	0.14205	0.09375	0.2	AML-MRC(5)_T	0	0
ENSG00000285517.1		-1.02523	1.42698e-05	8.2325e-05	0.859375	0.912931034482759	AML-MRC(5)_T	0	0
ENSG00000264230.9	ANXA8L1	-1.02531	0.000442853	0.0018129	0.703125	0.753448275862069	AML-MRC(5)_T	0	0
ENSG00000226496.3	LINC00323	-1.02567	0.0132882	0.034987	0.328125	0.461206896551724	AML-MRC(5)_T	0	0
ENSG00000189221.10	MAOA	-1.02641	3.30806e-05	0.00017659	0.953125	0.985344827586207	AML-MRC(5)_T	0	0
ENSG00000188580.15	NKAIN2	-1.02647	0.00317213	0.010238	0.765625	0.733620689655172	AML-MRC(5)_T	0	0
ENSG00000286581.1		-1.02655	0.000550671	0.0021973	0.484375	0.704310344827586	AML-MRC(5)_T	0	0
ENSG00000204335.4	SP5	-1.02657	0.00999319	0.027454	0.203125	0.346551724137931	AML-MRC(5)_T	0	1
ENSG00000274979.1		-1.02657	3.48862e-07	2.7646e-06	0.953125	0.969827586206897	AML-MRC(5)_T	0	0
ENSG00000124233.12	SEMG1	-1.0268	0.0238812	0.05727	0.1875	0.355172413793103	AML-MRC(5)_T	0	0
ENSG00000138207.14	RBP4	-1.02697	0.000236927	0.0010391	0.59375	0.806896551724138	AML-MRC(5)_T	0	0
ENSG00000232986.1		-1.02748	0.00663278	0.019309	0.296875	0.402586206896552	AML-MRC(5)_T	0	0
ENSG00000270025.2	BMS1P7	-1.02775	0.000650224	0.0025477	0.671875	0.688793103448276	AML-MRC(5)_T	0	0
ENSG00000231829.4		-1.02805	2.01449e-06	1.3721e-05	0.921875	0.918965517241379	AML-MRC(5)_T	0	0
ENSG00000266217.2	CTSLP2	-1.02885	0.00374339	0.011846	0.484375	0.65	AML-MRC(5)_T	0	0
ENSG00000232284.7	GNG12-AS1	-1.02899	0.00706551	0.020374	0.4375	0.463793103448276	AML-MRC(5)_T	0	0
ENSG00000243978.8	RTL9	-1.02906	0.000400618	0.0016582	0.859375	0.755172413793103	AML-MRC(5)_T	0	0
ENSG00000234683.1		-1.02926	0.0166638	0.042425	0.546875	0.502586206896552	AML-MRC(5)_T	0	0
ENSG00000276645.1		-1.02946	8.3254e-07	6.1223e-06	0.75	0.873275862068966	AML-MRC(5)_T	0	0
ENSG00000167011.9	NAT16	-1.02971	0.00867627	0.024363	0.421875	0.527586206896552	AML-MRC(5)_T	0	0
ENSG00000238120.1	LINC01589	-1.02996	0.0155466	0.039989	0.171875	0.362931034482759	AML-MRC(5)_T	0	0
ENSG00000164066.13	INTU	-1.03089	2.08815e-05	0.00011663	0.953125	0.970689655172414	AML-MRC(5)_T	0	0
ENSG00000273644.1		-1.03103	0.0177741	0.044729	0.21875	0.308620689655172	AML-MRC(5)_T	0	0
ENSG00000256802.2	LCIIAR	-1.03126	0.04251	0.092508	0.125	0.243103448275862	AML-MRC(5)_T	0	0
ENSG00000233099.1		-1.03178	9.1998e-06	5.5118e-05	0.625	0.768965517241379	AML-MRC(5)_T	0	0
ENSG00000164023.14	SGMS2	-1.03214	5.39825e-09	5.8559e-08	1	0.995689655172414	AML-MRC(5)_T	0	0
ENSG00000166342.19	NETO1	-1.03277	0.000357993	0.0015015	0.890625	0.912068965517241	AML-MRC(5)_T	0	0
ENSG00000254454.2	RCC2P6	-1.03366	6.30297e-15	1.5807e-13	0.953125	0.99051724137931	AML-MRC(5)_T	0	0
ENSG00000230194.1		-1.03389	0.0274612	0.064359	0.140625	0.254310344827586	AML-MRC(5)_T	0	0
ENSG00000231128.6		-1.03411	1.27898e-12	2.3413e-11	0.984375	0.983620689655172	AML-MRC(5)_T	0	0
ENSG00000243477.6	NAA80	-1.03418	5.09807e-36	1.0481e-33	1	1	AML-MRC(5)_T	0	0
ENSG00000182931.9	WFDC10B	-1.03423	0.00347781	0.011108	0.234375	0.413793103448276	AML-MRC(5)_T	0	0
ENSG00000186665.10	C17orf58	-1.03455	5.87619e-32	8.209e-30	1	1	AML-MRC(5)_T	0	0
ENSG00000182013.18	PNMA8A	-1.03468	0.0122322	0.032613	0.828125	0.718965517241379	AML-MRC(5)_T	0	0
ENSG00000244578.1	LINC01391	-1.03473	0.0275957	0.064631	0.125	0.258620689655172	AML-MRC(5)_T	0	0
ENSG00000232316.2	LINC02518	-1.03477	0.000595044	0.0023556	0.421875	0.580172413793103	AML-MRC(5)_T	0	0
ENSG00000248531.3	NDUFA5P12	-1.03492	0.00211543	0.0071837	0.25	0.491379310344828	AML-MRC(5)_T	0	0
ENSG00000228065.11	LINC01515	-1.0355	5.06783e-06	3.1888e-05	0.890625	0.926724137931034	AML-MRC(5)_T	0	0
ENSG00000198736.12	MSRB1	-1.03596	2.5176e-17	8.2817e-16	1	1	AML-MRC(5)_T	0	0
ENSG00000253005.1	RNU6-176P	-1.03726	0.00025149	0.0010966	0.375	0.651724137931034	AML-MRC(5)_T	0	0
ENSG00000198157.11	HMGN5	-1.03809	1.93569e-18	7.2607e-17	1	1	AML-MRC(5)_T	0	0
ENSG00000269096.7	CT45A3	-1.03827	0.0761139	0.14917	0.0625	0.25948275862069	AML-MRC(5)_T	0	0
ENSG00000234233.1	KCNH1-IT1	-1.0393	0.055027	0.11459	0.03125	0.212068965517241	AML-MRC(5)_T	0	0
ENSG00000105357.19	MYH14	-1.03995	0.00229019	0.0076957	0.59375	0.669827586206897	AML-MRC(5)_T	0	0
ENSG00000255769.7	GOLGA2P10	-1.03998	3.37962e-11	5.0309e-10	0.984375	0.993103448275862	AML-MRC(5)_T	0	0
ENSG00000184313.20	MROH7	-1.04062	3.78966e-12	6.5107e-11	0.984375	0.994827586206897	AML-MRC(5)_T	0	0
ENSG00000251348.1	HSPD1P11	-1.04158	3.79808e-07	2.9892e-06	0.953125	0.966379310344828	AML-MRC(5)_T	0	0
ENSG00000221970.2	OR2A1	-1.04159	1.00874e-05	5.9941e-05	0.703125	0.850862068965517	AML-MRC(5)_T	0	0
ENSG00000244427.1	RPS3AP31	-1.04175	0.00217189	0.0073497	0.28125	0.471551724137931	AML-MRC(5)_T	0	0
ENSG00000177459.11	ERICH5	-1.04261	0.0111515	0.030156	0.3125	0.410344827586207	AML-MRC(5)_T	0	0
ENSG00000253796.2		-1.04275	0.000116541	0.00055123	0.84375	0.853448275862069	AML-MRC(5)_T	0	0
ENSG00000151287.17	TEX30	-1.04279	3.82711e-25	2.881e-23	1	1	AML-MRC(5)_T	0	0
ENSG00000086570.12	FAT2	-1.04284	2.53001e-12	4.4483e-11	1	0.991379310344828	AML-MRC(5)_T	0	0
ENSG00000115255.12	REEP6	-1.04293	5.81041e-15	1.4664e-13	1	1	AML-MRC(5)_T	0	0
ENSG00000159527.3	PGLYRP3	-1.04317	0.0476567	0.10165	0.09375	0.231896551724138	AML-MRC(5)_T	0	0
ENSG00000224106.1	CYP4F25P	-1.0432	0.000442143	0.0018107	0.5625	0.63448275862069	AML-MRC(5)_T	0	0
ENSG00000072041.17	SLC6A15	-1.04334	0.134501	0.23538	0.09375	0.177586206896552	AML-MRC(5)_T	1	0
ENSG00000018607.7	ZNF285CP	-1.04388	0.0239132	0.057328	0.203125	0.288793103448276	AML-MRC(5)_T	0	0
ENSG00000151718.16	WWC2	-1.04476	4.8229e-07	3.7166e-06	1	0.995689655172414	AML-MRC(5)_T	0	0
ENSG00000095752.7	IL11	-1.04508	7.23241e-05	0.00035899	0.96875	0.954310344827586	AML-MRC(5)_T	0	0
ENSG00000248334.6	WHAMMP2	-1.04543	6.6358e-07	4.9807e-06	1	0.999137931034483	AML-MRC(5)_T	0	0
ENSG00000198829.6	SUCNR1	-1.04587	1.99871e-08	1.9621e-07	1	0.999137931034483	AML-MRC(5)_T	1	0
ENSG00000265316.1		-1.04624	0.016842	0.042806	0.203125	0.341379310344828	AML-MRC(5)_T	0	0
ENSG00000236154.1		-1.04648	0.00400786	0.012551	0.515625	0.562931034482759	AML-MRC(5)_T	0	0
ENSG00000134594.5	RAB33A	-1.04687	4.76472e-13	9.3003e-12	1	0.999137931034483	AML-MRC(5)_T	0	0
ENSG00000144583.5	MARCHF4	-1.04713	0.0010508	0.0038906	0.546875	0.6	AML-MRC(5)_T	0	0
ENSG00000092068.20	SLC7A8	-1.0472	2.09208e-08	2.0445e-07	0.984375	0.999137931034483	AML-MRC(5)_T	0	0
ENSG00000283267.1	FAM237B	-1.04728	0.00378996	0.011968	0.21875	0.449137931034483	AML-MRC(5)_T	0	0
ENSG00000257735.1		-1.04731	0.000116015	0.00054898	0.5	0.622413793103448	AML-MRC(5)_T	0	0
ENSG00000211694.2	TRGV10	-1.04773	9.00483e-07	6.5798e-06	1	0.988793103448276	AML-MRC(5)_T	0	0
ENSG00000101331.17	CCM2L	-1.04785	0.00464321	0.014241	0.390625	0.522413793103448	AML-MRC(5)_T	0	0
ENSG00000182782.8	HCAR2	-1.04786	2.29218e-08	2.2256e-07	1	0.998275862068966	AML-MRC(5)_T	0	0
ENSG00000278716.1		-1.04792	0.00808312	0.022926	0.265625	0.393965517241379	AML-MRC(5)_T	0	0
ENSG00000268157.1		-1.04799	0.0243401	0.058166	0.203125	0.30948275862069	AML-MRC(5)_T	0	0
ENSG00000106341.11	PPP1R17	-1.04998	0.00735874	0.021126	0.421875	0.570689655172414	AML-MRC(5)_T	0	0
ENSG00000238153.1		-1.05008	0.0265723	0.062631	0.109375	0.261206896551724	AML-MRC(5)_T	0	0
ENSG00000281269.1		-1.05064	0.00271501	0.0089175	0.15625	0.350862068965517	AML-MRC(5)_T	0	0
ENSG00000272837.1	OR10AE3P	-1.05089	0.00350334	0.011176	0.203125	0.369827586206897	AML-MRC(5)_T	0	0
ENSG00000185621.11	LMLN	-1.0511	6.88965e-28	6.5669e-26	1	0.998275862068966	AML-MRC(5)_T	0	0
ENSG00000257528.1	KRT8P19	-1.05141	0.00819014	0.023194	0.109375	0.319827586206897	AML-MRC(5)_T	0	0
ENSG00000286076.1		-1.05152	0.000141362	0.0006564	0.578125	0.772413793103448	AML-MRC(5)_T	0	0
ENSG00000253111.2		-1.05171	0.00120164	0.0043953	0.390625	0.548275862068966	AML-MRC(5)_T	0	0
ENSG00000261342.1		-1.05181	4.2559e-11	6.2605e-10	1	0.987068965517241	AML-MRC(5)_T	0	0
ENSG00000066032.18	CTNNA2	-1.05217	0.0126896	0.033651	0.421875	0.44051724137931	AML-MRC(5)_T	0	0
ENSG00000229344.1	MTCO2P12	-1.05226	4.14869e-09	4.5918e-08	1	1	AML-MRC(5)_T	0	0
ENSG00000264490.3		-1.05241	0.0051734	0.015615	0.25	0.367241379310345	AML-MRC(5)_T	0	0
ENSG00000196634.3	LUADT1	-1.05245	0.0002079	0.000925	0.375	0.603448275862069	AML-MRC(5)_T	0	0
ENSG00000251803.1		-1.0527	0.00175796	0.0061127	0.328125	0.531034482758621	AML-MRC(5)_T	0	0
ENSG00000007866.22	TEAD3	-1.05278	1.41212e-05	8.1575e-05	0.953125	0.966379310344828	AML-MRC(5)_T	0	1
ENSG00000233569.2		-1.05286	0.0518405	0.10905	0.140625	0.219827586206897	AML-MRC(5)_T	0	0
ENSG00000243008.2		-1.05305	0.0156409	0.04021	0.328125	0.450862068965517	AML-MRC(5)_T	0	0
ENSG00000226690.8		-1.05343	0.00972002	0.026807	0.4375	0.512068965517241	AML-MRC(5)_T	0	0
ENSG00000135636.14	DYSF	-1.05387	1.00286e-08	1.0375e-07	1	1	AML-MRC(5)_T	0	0
ENSG00000130234.12	ACE2	-1.05404	0.000321406	0.0013659	0.828125	0.820689655172414	AML-MRC(5)_T	0	0
ENSG00000251199.6		-1.0551	0.0521502	0.10961	0.09375	0.238793103448276	AML-MRC(5)_T	0	0
ENSG00000084734.9	GCKR	-1.05553	0.00121752	0.004444	0.609375	0.661206896551724	AML-MRC(5)_T	0	0
ENSG00000265273.1	PGDP1	-1.05635	4.19664e-15	1.0766e-13	0.984375	0.992241379310345	AML-MRC(5)_T	0	0
ENSG00000280061.1		-1.05677	0.0473329	0.10113	0.21875	0.239655172413793	AML-MRC(5)_T	0	0
ENSG00000158955.11	WNT9B	-1.05762	0.000187976	0.0008457	0.625	0.741379310344828	AML-MRC(5)_T	0	0
ENSG00000215023.2		-1.05791	0.000734297	0.0028338	0.796875	0.761206896551724	AML-MRC(5)_T	0	0
ENSG00000159167.12	STC1	-1.05826	0.0209706	0.051474	0.375	0.532758620689655	AML-MRC(5)_T	0	0
ENSG00000287477.1		-1.05858	0.068004	0.13628	0.140625	0.235344827586207	AML-MRC(5)_T	0	0
ENSG00000269243.1		-1.05866	8.14336e-16	2.2899e-14	1	1	AML-MRC(5)_T	0	0
ENSG00000164841.5	TMEM74	-1.05984	0.000209031	0.0009292	0.796875	0.820689655172414	AML-MRC(5)_T	0	0
ENSG00000168938.6	PPIC	-1.05988	0.000279788	0.0012063	0.796875	0.817241379310345	AML-MRC(5)_T	0	0
ENSG00000108511.10	HOXB6	-1.06009	0.000661478	0.0025852	0.84375	0.818103448275862	AML-MRC(5)_T	0	1
ENSG00000228960.6	OR2A9P	-1.06019	6.60807e-06	4.0711e-05	0.671875	0.84051724137931	AML-MRC(5)_T	0	0
ENSG00000228848.3	RPS20P13	-1.06076	0.000480991	0.0019518	0.5	0.618103448275862	AML-MRC(5)_T	0	0
ENSG00000132837.15	DMGDH	-1.06126	3.69668e-09	4.1261e-08	0.859375	0.948275862068966	AML-MRC(5)_T	0	0
ENSG00000225689.2		-1.06144	0.0518179	0.10901	0.25	0.268965517241379	AML-MRC(5)_T	0	0
ENSG00000155761.14	SPAG17	-1.06276	1.77753e-06	1.2243e-05	1	0.970689655172414	AML-MRC(5)_T	0	0
ENSG00000160862.13	AZGP1	-1.06362	0.0138021	0.03612	0.25	0.430172413793103	AML-MRC(5)_T	0	0
ENSG00000254081.2	LINC01299	-1.06371	0.00638126	0.018669	0.25	0.368965517241379	AML-MRC(5)_T	0	0
ENSG00000285601.1		-1.06377	0.0123802	0.032951	0.234375	0.393965517241379	AML-MRC(5)_T	0	0
ENSG00000281969.1		-1.06396	0.0328328	0.074748	0.328125	0.344827586206897	AML-MRC(5)_T	0	0
ENSG00000132259.13	CNGA4	-1.06402	4.83048e-12	8.1955e-11	1	0.985344827586207	AML-MRC(5)_T	0	0
ENSG00000247416.4		-1.06441	0.00418035	0.013028	0.453125	0.568103448275862	AML-MRC(5)_T	0	0
ENSG00000222047.9	C10orf55	-1.06485	3.47114e-12	6.0013e-11	0.984375	0.992241379310345	AML-MRC(5)_T	0	0
ENSG00000056998.20	GYG2	-1.06531	4.12677e-06	2.6455e-05	0.953125	0.968103448275862	AML-MRC(5)_T	0	0
ENSG00000225172.6		-1.06554	0.00179039	0.0062111	0.546875	0.753448275862069	AML-MRC(5)_T	0	0
ENSG00000278239.1		-1.06559	0.00261557	0.0086392	0.359375	0.522413793103448	AML-MRC(5)_T	0	0
ENSG00000225121.2	EEF1B2P5	-1.06598	0.0582823	0.12027	0.125	0.219827586206897	AML-MRC(5)_T	0	0
ENSG00000261668.1		-1.0663	0.000315036	0.001342	0.609375	0.655172413793103	AML-MRC(5)_T	0	0
ENSG00000265660.1	MIR4664	-1.06653	1.77399e-07	1.4793e-06	0.734375	0.851724137931035	AML-MRC(5)_T	0	0
ENSG00000157653.12	C9orf43	-1.0668	9.56446e-14	2.033e-12	1	1	AML-MRC(5)_T	0	0
ENSG00000225790.2		-1.06767	0.0097971	0.026989	0.328125	0.395689655172414	AML-MRC(5)_T	0	0
ENSG00000139044.12	B4GALNT3	-1.06771	1.3832e-06	9.7428e-06	1	0.992241379310345	AML-MRC(5)_T	0	0
ENSG00000141756.19	FKBP10	-1.06784	1.41416e-05	8.1672e-05	0.96875	0.978448275862069	AML-MRC(5)_T	1	0
ENSG00000236817.5		-1.06822	0.000743846	0.0028676	0.421875	0.576724137931034	AML-MRC(5)_T	0	0
ENSG00000217236.2	SP9	-1.06829	0.0775904	0.15152	0.1875	0.211206896551724	AML-MRC(5)_T	0	1
ENSG00000230728.1		-1.06974	1.89264e-07	1.5704e-06	0.703125	0.863793103448276	AML-MRC(5)_T	0	0
ENSG00000107105.15	ELAVL2	-1.07002	0.100073	0.18611	0.1875	0.196551724137931	AML-MRC(5)_T	0	0
ENSG00000203664.7	OR2W5P	-1.07018	0.0113202	0.030527	0.1875	0.36551724137931	AML-MRC(5)_T	0	0
ENSG00000253966.1		-1.07037	3.86095e-05	0.00020361	0.625	0.792241379310345	AML-MRC(5)_T	0	0
ENSG00000261377.5	PDCD6IPP2	-1.0705	2.67191e-06	1.7747e-05	1	0.999137931034483	AML-MRC(5)_T	0	0
ENSG00000163017.14	ACTG2	-1.07062	0.000210523	0.00093545	0.75	0.769827586206897	AML-MRC(5)_T	0	0
ENSG00000236761.6	CTAGE9	-1.07068	0.00056797	0.0022597	0.359375	0.618965517241379	AML-MRC(5)_T	0	0
ENSG00000132554.20	RGS22	-1.07072	0.00192167	0.0066029	0.625	0.639655172413793	AML-MRC(5)_T	0	0
ENSG00000205300.3		-1.07093	8.80142e-07	6.443e-06	0.765625	0.849137931034483	AML-MRC(5)_T	0	0
ENSG00000164176.13	EDIL3	-1.07098	0.00447972	0.013815	0.875	0.792241379310345	AML-MRC(5)_T	0	0
ENSG00000282828.2		-1.07158	0.0310422	0.071275	0.203125	0.3	AML-MRC(5)_T	0	0
ENSG00000236854.2		-1.0718	0.00416906	0.012997	0.265625	0.412068965517241	AML-MRC(5)_T	0	0
ENSG00000242894.3	RN7SL634P	-1.07215	0.0158895	0.040735	0.234375	0.35948275862069	AML-MRC(5)_T	0	0
ENSG00000261821.2		-1.07271	0.000122968	0.00057867	0.546875	0.708620689655172	AML-MRC(5)_T	0	0
ENSG00000079739.17	PGM1	-1.07278	2.30621e-23	1.436e-21	1	1	AML-MRC(5)_T	0	0
ENSG00000196460.14	RFX8	-1.07282	2.36383e-10	3.1345e-09	1	0.999137931034483	AML-MRC(5)_T	0	1
ENSG00000142606.16	MMEL1	-1.07284	1.38364e-07	1.1754e-06	0.90625	0.964655172413793	AML-MRC(5)_T	0	0
ENSG00000270230.1	MTND6P22	-1.07358	0.000281098	0.0012111	0.890625	0.873275862068966	AML-MRC(5)_T	0	0
ENSG00000156427.8	FGF18	-1.07367	5.02503e-07	3.8628e-06	0.828125	0.945689655172414	AML-MRC(5)_T	0	0
ENSG00000182759.4	MAFA	-1.07378	1.77382e-05	0.00010049	0.8125	0.875	AML-MRC(5)_T	0	1
ENSG00000244266.1		-1.07418	2.06656e-06	1.4043e-05	0.828125	0.85948275862069	AML-MRC(5)_T	0	0
ENSG00000272905.1		-1.07436	2.30999e-09	2.6579e-08	0.578125	0.900862068965517	AML-MRC(5)_T	0	0
ENSG00000189134.4	NKAPL	-1.07517	1.00295e-05	5.9638e-05	0.703125	0.835344827586207	AML-MRC(5)_T	0	0
ENSG00000254308.1	IGLVIV-59	-1.07525	0.0505912	0.10689	0.09375	0.270689655172414	AML-MRC(5)_T	0	0
ENSG00000251314.2		-1.07562	1.87065e-06	1.281e-05	0.578125	0.751724137931034	AML-MRC(5)_T	0	0
ENSG00000213513.3	IMPDH1P5	-1.07581	9.72587e-12	1.5741e-10	0.9375	0.974137931034483	AML-MRC(5)_T	0	0
ENSG00000258685.2	AKR1B1P5	-1.07585	0.0220498	0.053667	0.15625	0.262068965517241	AML-MRC(5)_T	0	0
ENSG00000237476.1	LINC01637	-1.07587	3.97233e-17	1.2892e-15	0.984375	0.997413793103448	AML-MRC(5)_T	0	0
ENSG00000150764.14	DIXDC1	-1.07653	1.11827e-14	2.6988e-13	1	0.998275862068966	AML-MRC(5)_T	0	0
ENSG00000075673.12	ATP12A	-1.07676	1.03573e-05	6.1411e-05	0.75	0.824137931034483	AML-MRC(5)_T	0	0
ENSG00000187720.14	THSD4	-1.07677	0.0011664	0.004279	0.671875	0.720689655172414	AML-MRC(5)_T	1	0
ENSG00000280440.1		-1.07695	0.000456358	0.0018628	0.375	0.558620689655172	AML-MRC(5)_T	0	0
ENSG00000278875.1		-1.07716	0.00970034	0.026761	0.203125	0.406896551724138	AML-MRC(5)_T	0	0
ENSG00000231412.2	LINC03078	-1.07755	0.000180617	0.00081554	0.640625	0.883620689655172	AML-MRC(5)_T	0	0
ENSG00000230074.3		-1.07773	3.37137e-09	3.7785e-08	0.984375	0.968965517241379	AML-MRC(5)_T	0	0
ENSG00000258787.1	SEPHS1P2	-1.07802	0.00205269	0.0069963	0.234375	0.394827586206897	AML-MRC(5)_T	0	0
ENSG00000284636.1		-1.07913	0.00510751	0.015443	0.296875	0.411206896551724	AML-MRC(5)_T	0	0
ENSG00000187240.16	DYNC2H1	-1.0792	1.3107e-12	2.3953e-11	1	0.997413793103448	AML-MRC(5)_T	1	0
ENSG00000252373.1	RNU6-358P	-1.07997	0.0820618	0.15856	0.0625	0.182758620689655	AML-MRC(5)_T	0	0
ENSG00000169752.17	NRG4	-1.08024	2.47129e-12	4.3503e-11	1	0.997413793103448	AML-MRC(5)_T	0	0
ENSG00000253409.1	TRBV7-4	-1.08202	4.48469e-06	2.8594e-05	0.984375	0.944827586206897	AML-MRC(5)_T	0	0
ENSG00000173218.15	VANGL1	-1.08204	9.65854e-17	2.9941e-15	1	1	AML-MRC(5)_T	0	0
ENSG00000244743.1	RPL35AP27	-1.08206	0.0015799	0.0055683	0.25	0.420689655172414	AML-MRC(5)_T	0	0
ENSG00000227550.2	TRBV7-5	-1.08217	1.44332e-05	8.3212e-05	0.90625	0.881896551724138	AML-MRC(5)_T	0	0
ENSG00000237686.7	SCIRT	-1.08277	4.58747e-05	0.00023826	0.671875	0.787931034482759	AML-MRC(5)_T	0	0
ENSG00000214456.8	PLIN5	-1.08287	1.41927e-09	1.6837e-08	1	0.995689655172414	AML-MRC(5)_T	0	0
ENSG00000273045.7	C2orf15	-1.08312	3.51445e-23	2.1424e-21	0.984375	0.999137931034483	AML-MRC(5)_T	0	0
ENSG00000213355.3	CNN2P8	-1.08318	0.00757948	0.021706	0.296875	0.437931034482759	AML-MRC(5)_T	0	0
ENSG00000180616.9	SSTR2	-1.08372	1.6313e-09	1.9175e-08	1	0.994827586206897	AML-MRC(5)_T	0	0
ENSG00000170390.16	DCLK2	-1.08422	9.78945e-07	7.1185e-06	0.9375	0.983620689655172	AML-MRC(5)_T	0	0
ENSG00000271784.1	TP53RK-DT	-1.08445	7.9013e-09	8.3144e-08	0.859375	0.910344827586207	AML-MRC(5)_T	0	0
ENSG00000185499.16	MUC1	-1.08472	2.51302e-20	1.1677e-18	1	1	AML-MRC(5)_T	0	0
ENSG00000287633.1		-1.08478	0.00302883	0.009827	0.328125	0.454310344827586	AML-MRC(5)_T	0	0
ENSG00000019505.8	SYT13	-1.08502	0.0274082	0.064262	0.265625	0.303448275862069	AML-MRC(5)_T	0	0
ENSG00000240103.2		-1.08522	0.000854796	0.0032423	0.71875	0.743103448275862	AML-MRC(5)_T	0	0
ENSG00000044524.11	EPHA3	-1.0856	0.0359139	0.080465	0.625	0.447413793103448	AML-MRC(5)_T	1	0
ENSG00000238246.1		-1.08562	6.88622e-07	5.1536e-06	0.65625	0.875	AML-MRC(5)_T	0	0
ENSG00000204385.13	SLC44A4	-1.08626	1.5585e-06	1.0865e-05	0.9375	0.981034482758621	AML-MRC(5)_T	0	0
ENSG00000185442.13	FAM174B	-1.08638	2.81615e-14	6.4671e-13	1	1	AML-MRC(5)_T	1	0
ENSG00000229970.3		-1.08638	0.000836271	0.0031812	0.4375	0.522413793103448	AML-MRC(5)_T	0	0
ENSG00000160471.13	COX6B2	-1.08687	2.05236e-09	2.3797e-08	0.984375	0.987931034482759	AML-MRC(5)_T	0	0
ENSG00000029993.15	HMGB3	-1.08696	4.70463e-27	4.1678e-25	1	1	AML-MRC(5)_T	0	1
ENSG00000261559.1	FSCN1P1	-1.08701	1.94615e-06	1.3285e-05	0.953125	0.9	AML-MRC(5)_T	0	0
ENSG00000232445.2	EMSLR	-1.08739	3.91934e-05	0.00020636	0.703125	0.76551724137931	AML-MRC(5)_T	0	0
ENSG00000135919.14	SERPINE2	-1.08794	3.05023e-08	2.8914e-07	1	0.999137931034483	AML-MRC(5)_T	1	0
ENSG00000115109.14	EPB41L5	-1.08838	7.20178e-12	1.1904e-10	1	0.997413793103448	AML-MRC(5)_T	0	0
ENSG00000244604.1		-1.08844	6.0216e-05	0.0003043	0.71875	0.776724137931034	AML-MRC(5)_T	0	0
ENSG00000261649.6	GOLGA6L7	-1.08899	2.80839e-05	0.00015215	0.859375	0.872413793103448	AML-MRC(5)_T	0	0
ENSG00000186976.15	EFCAB6	-1.09036	5.47979e-10	6.891e-09	0.921875	0.976724137931035	AML-MRC(5)_T	0	0
ENSG00000250125.4	LINC02232	-1.09148	0.0727181	0.14371	0.3125	0.285344827586207	AML-MRC(5)_T	0	0
ENSG00000265626.1		-1.09238	3.46337e-05	0.00018429	0.65625	0.781034482758621	AML-MRC(5)_T	0	0
ENSG00000206075.14	SERPINB5	-1.09303	0.0817009	0.15797	0.21875	0.254310344827586	AML-MRC(5)_T	0	0
ENSG00000246082.2	NUDT16L2P	-1.09314	1.96451e-07	1.6241e-06	1	0.981034482758621	AML-MRC(5)_T	0	0
ENSG00000283269.1		-1.09318	0.0327965	0.074677	0.140625	0.249137931034483	AML-MRC(5)_T	0	0
ENSG00000286312.1		-1.09352	7.52252e-08	6.69e-07	0.65625	0.876724137931034	AML-MRC(5)_T	0	0
ENSG00000214980.4		-1.09358	1.07282e-05	6.3369e-05	0.546875	0.79051724137931	AML-MRC(5)_T	0	0
ENSG00000105427.10	CNFN	-1.09403	2.62548e-10	3.4572e-09	0.921875	0.982758620689655	AML-MRC(5)_T	0	0
ENSG00000205592.15	MUC19	-1.09434	5.47319e-07	4.1778e-06	0.984375	0.987068965517241	AML-MRC(5)_T	0	0
ENSG00000138821.13	SLC39A8	-1.09489	3.66895e-28	3.5616e-26	1	1	AML-MRC(5)_T	1	0
ENSG00000111704.11	NANOG	-1.09673	2.59152e-07	2.0995e-06	0.796875	0.896551724137931	AML-MRC(5)_T	0	1
ENSG00000253931.1	LINC02990	-1.09694	0.00130649	0.0047247	0.390625	0.578448275862069	AML-MRC(5)_T	0	0
ENSG00000158292.7	GPR153	-1.09699	3.02101e-10	3.9482e-09	1	1	AML-MRC(5)_T	0	0
ENSG00000251463.2	FKBP4P1	-1.09755	8.57833e-05	0.00041836	0.53125	0.681034482758621	AML-MRC(5)_T	0	0
ENSG00000287991.1		-1.09773	4.44703e-05	0.00023166	0.609375	0.739655172413793	AML-MRC(5)_T	0	0
ENSG00000284858.1		-1.09901	2.27654e-06	1.5317e-05	0.640625	0.861206896551724	AML-MRC(5)_T	0	0
ENSG00000229282.2		-1.09918	5.36808e-06	3.3607e-05	0.609375	0.761206896551724	AML-MRC(5)_T	0	0
ENSG00000154611.15	PSMA8	-1.09961	0.00323748	0.010421	0.734375	0.718103448275862	AML-MRC(5)_T	0	0
ENSG00000236866.5	TENT5C-DT	-1.09969	0.000606392	0.0023949	0.328125	0.499137931034483	AML-MRC(5)_T	0	0
ENSG00000256571.1		-1.10018	0.0289746	0.067332	0.25	0.324137931034483	AML-MRC(5)_T	0	0
ENSG00000164265.9	SCGB3A2	-1.10068	0.014919	0.038607	0.359375	0.46551724137931	AML-MRC(5)_T	0	0
ENSG00000242206.2	RPS26P35	-1.10072	0.00512226	0.015475	0.5	0.530172413793103	AML-MRC(5)_T	0	0
ENSG00000270975.1	MAGOH3P	-1.10081	7.63291e-08	6.7799e-07	0.953125	0.910344827586207	AML-MRC(5)_T	0	0
ENSG00000147655.12	RSPO2	-1.10109	0.00120776	0.0044129	0.71875	0.74051724137931	AML-MRC(5)_T	0	0
ENSG00000273186.1		-1.10128	1.09798e-12	2.0244e-11	0.859375	0.942241379310345	AML-MRC(5)_T	0	0
ENSG00000128383.13	APOBEC3A	-1.10168	3.83019e-07	3.0118e-06	1	0.998275862068966	AML-MRC(5)_T	0	0
ENSG00000207583.1	MIR606	-1.1017	0.00448936	0.013842	0.203125	0.367241379310345	AML-MRC(5)_T	0	0
ENSG00000236758.5	MTUS2-AS2	-1.10211	0.0124866	0.033192	0.171875	0.318965517241379	AML-MRC(5)_T	0	0
ENSG00000236076.1	LINC01072	-1.10251	0.0123834	0.032955	0.21875	0.300862068965517	AML-MRC(5)_T	0	0
ENSG00000228347.1	FTLP17	-1.10276	1.1912e-07	1.023e-06	0.890625	0.905172413793103	AML-MRC(5)_T	0	0
ENSG00000244399.3	RN7SL251P	-1.10279	0.00573984	0.017051	0.109375	0.299137931034483	AML-MRC(5)_T	0	0
ENSG00000184106.8	TREML3P	-1.10312	7.23863e-09	7.6653e-08	0.9375	0.981034482758621	AML-MRC(5)_T	0	0
ENSG00000223393.2		-1.10395	2.79283e-05	0.00015144	0.5	0.693103448275862	AML-MRC(5)_T	0	0
ENSG00000170927.15	PKHD1	-1.10468	0.0226808	0.054937	0.265625	0.335344827586207	AML-MRC(5)_T	0	1
ENSG00000203499.12	IQANK1	-1.10528	4.39794e-08	4.0664e-07	0.90625	0.929310344827586	AML-MRC(5)_T	0	0
ENSG00000092009.10	CMA1	-1.10756	8.10369e-05	0.00039713	0.515625	0.739655172413793	AML-MRC(5)_T	0	0
ENSG00000123643.13	SLC36A1	-1.10773	1.2702e-26	1.0855e-24	1	1	AML-MRC(5)_T	0	0
ENSG00000152822.14	GRM1	-1.1079	1.26432e-05	7.3633e-05	0.609375	0.791379310344828	AML-MRC(5)_T	0	0
ENSG00000050767.17	COL23A1	-1.10838	6.53769e-07	4.9155e-06	1	1	AML-MRC(5)_T	0	0
ENSG00000232415.1	ELN-AS1	-1.10869	1.43688e-06	1.0078e-05	0.5	0.797413793103448	AML-MRC(5)_T	0	0
ENSG00000267594.5	CYP4F24P	-1.10887	0.0217466	0.053035	0.265625	0.272413793103448	AML-MRC(5)_T	0	0
ENSG00000198805.12	PNP	-1.10888	9.22524e-25	6.5809e-23	1	1	AML-MRC(5)_T	0	0
ENSG00000228966.2	HOMER2P1	-1.10944	0.0171325	0.043397	0.390625	0.475	AML-MRC(5)_T	0	0
ENSG00000237077.1	RPL38P2	-1.1097	4.90077e-05	0.0002527	0.65625	0.803448275862069	AML-MRC(5)_T	0	0
ENSG00000271461.1	CKAP2LP1	-1.10988	0.000292258	0.0012555	0.46875	0.604310344827586	AML-MRC(5)_T	0	0
ENSG00000248373.6		-1.11014	1.54432e-05	8.8531e-05	0.671875	0.748275862068966	AML-MRC(5)_T	0	0
ENSG00000285932.1		-1.11042	8.91916e-05	0.00043323	0.5	0.626724137931034	AML-MRC(5)_T	0	0
ENSG00000277879.1		-1.11045	4.11816e-17	1.3316e-15	1	0.999137931034483	AML-MRC(5)_T	0	0
ENSG00000011083.9	SLC6A7	-1.11114	0.000300673	0.0012884	0.5625	0.637931034482759	AML-MRC(5)_T	0	0
ENSG00000062096.15	ARSF	-1.11194	0.00668797	0.019449	0.25	0.352586206896552	AML-MRC(5)_T	1	0
ENSG00000095970.17	TREM2	-1.11196	3.30605e-05	0.00017652	0.90625	0.901724137931034	AML-MRC(5)_T	0	0
ENSG00000284698.1		-1.11198	0.0254537	0.060419	0.21875	0.344827586206897	AML-MRC(5)_T	0	0
ENSG00000251544.1	MTND5P12	-1.11231	3.84233e-06	2.48e-05	0.8125	0.868103448275862	AML-MRC(5)_T	0	0
ENSG00000271952.2	LINC01954	-1.11287	0.0234317	0.0564	0.3125	0.426724137931034	AML-MRC(5)_T	0	0
ENSG00000218617.1		-1.11324	0.0151351	0.039092	0.140625	0.274137931034483	AML-MRC(5)_T	0	0
ENSG00000221818.9	EBF2	-1.11437	0.00845008	0.023809	0.21875	0.353448275862069	AML-MRC(5)_T	0	1
ENSG00000104044.16	OCA2	-1.11461	0.0154089	0.039682	0.328125	0.407758620689655	AML-MRC(5)_T	0	0
ENSG00000284505.1	LYNX1-SLURP2	-1.11571	0.00241905	0.0080794	0.28125	0.418965517241379	AML-MRC(5)_T	0	0
ENSG00000232539.1	LINC00945	-1.11585	4.20855e-06	2.6924e-05	0.53125	0.781896551724138	AML-MRC(5)_T	0	0
ENSG00000231691.2		-1.11599	0.0125785	0.033392	0.171875	0.293965517241379	AML-MRC(5)_T	0	0
ENSG00000211687.1	TRGJ2	-1.11684	9.43899e-05	0.0004559	0.515625	0.622413793103448	AML-MRC(5)_T	0	0
ENSG00000259107.2	LINC00911	-1.11693	0.0100258	0.027528	0.21875	0.341379310344828	AML-MRC(5)_T	0	0
ENSG00000243004.6		-1.1171	1.50443e-05	8.6381e-05	0.59375	0.791379310344828	AML-MRC(5)_T	0	0
ENSG00000267751.5	BSG-AS1	-1.11724	3.44517e-19	1.418e-17	1	0.998275862068966	AML-MRC(5)_T	0	0
ENSG00000266288.1	LINC02974	-1.11795	0.00692284	0.020027	0.25	0.361206896551724	AML-MRC(5)_T	0	0
ENSG00000066185.13	ZMYND12	-1.11853	4.15644e-25	3.1021e-23	1	0.999137931034483	AML-MRC(5)_T	0	0
ENSG00000279414.1	CDRT15P9	-1.11887	0.0283438	0.066099	0.265625	0.279310344827586	AML-MRC(5)_T	0	0
ENSG00000285577.1		-1.11952	0.00138438	0.0049634	0.484375	0.562931034482759	AML-MRC(5)_T	0	0
ENSG00000203989.5	RHOXF2B	-1.11969	0.085695	0.16419	0.21875	0.221551724137931	AML-MRC(5)_T	0	1
ENSG00000250497.1		-1.12034	0.00203895	0.0069544	0.265625	0.438793103448276	AML-MRC(5)_T	0	0
ENSG00000137675.5	MMP27	-1.12053	0.00611818	0.018012	0.4375	0.481034482758621	AML-MRC(5)_T	0	0
ENSG00000277534.1		-1.1209	5.39294e-26	4.3288e-24	1	0.995689655172414	AML-MRC(5)_T	0	0
ENSG00000130711.5	PRDM12	-1.12128	3.87375e-07	3.0449e-06	0.703125	0.803448275862069	AML-MRC(5)_T	0	1
ENSG00000134627.12	PIWIL4	-1.12148	3.78909e-23	2.3002e-21	1	1	AML-MRC(5)_T	0	0
ENSG00000145040.4	UCN2	-1.12169	8.37284e-06	5.0595e-05	0.578125	0.813793103448276	AML-MRC(5)_T	0	0
ENSG00000243896.4	OR2A7	-1.12175	4.56337e-07	3.5335e-06	0.8125	0.851724137931035	AML-MRC(5)_T	0	0
ENSG00000267662.1	TSHZ3-AS1	-1.12192	0.00179966	0.0062388	0.28125	0.467241379310345	AML-MRC(5)_T	0	0
ENSG00000110799.14	VWF	-1.12222	3.2166e-08	3.0405e-07	1	0.999137931034483	AML-MRC(5)_T	1	0
ENSG00000279839.1		-1.12257	0.00184792	0.0063832	0.234375	0.463793103448276	AML-MRC(5)_T	0	0
ENSG00000215915.10	ATAD3C	-1.12284	2.52058e-08	2.4274e-07	1	0.988793103448276	AML-MRC(5)_T	0	0
ENSG00000178531.6	CTXN1	-1.12313	1.17537e-08	1.2017e-07	0.953125	0.950862068965517	AML-MRC(5)_T	0	0
ENSG00000101204.18	CHRNA4	-1.12351	0.00453007	0.013947	0.375	0.461206896551724	AML-MRC(5)_T	0	0
ENSG00000236155.6	ZPLD2P	-1.12367	1.47623e-10	2.007e-09	0.921875	0.942241379310345	AML-MRC(5)_T	0	0
ENSG00000286463.1		-1.12415	0.000302191	0.0012939	0.578125	0.713793103448276	AML-MRC(5)_T	0	0
ENSG00000186198.4	SLC51B	-1.12418	0.0292215	0.067819	0.1875	0.241379310344828	AML-MRC(5)_T	0	0
ENSG00000158825.6	CDA	-1.12472	2.19705e-08	2.1389e-07	1	0.999137931034483	AML-MRC(5)_T	0	0
ENSG00000175344.19	CHRNA7	-1.12527	1.79211e-15	4.8187e-14	0.984375	0.997413793103448	AML-MRC(5)_T	0	0
ENSG00000254346.2	MTND1P6	-1.12549	0.0272165	0.063884	0.234375	0.343965517241379	AML-MRC(5)_T	0	0
ENSG00000276535.1		-1.12566	0.00618838	0.018188	0.296875	0.370689655172414	AML-MRC(5)_T	0	0
ENSG00000250746.1		-1.12627	3.55711e-12	6.1378e-11	0.984375	0.995689655172414	AML-MRC(5)_T	0	0
ENSG00000174418.7	RPL35P9	-1.12643	0.0270469	0.063561	0.203125	0.26551724137931	AML-MRC(5)_T	0	0
ENSG00000288583.1		-1.12645	0.00132472	0.0047809	0.1875	0.374137931034483	AML-MRC(5)_T	0	0
ENSG00000250240.6		-1.12707	6.15763e-10	7.6924e-09	0.734375	0.943965517241379	AML-MRC(5)_T	0	0
ENSG00000276710.4	CSPG4P10	-1.12714	9.09509e-11	1.2759e-09	0.984375	0.978448275862069	AML-MRC(5)_T	0	0
ENSG00000164532.11	TBX20	-1.1277	0.00745004	0.021369	0.25	0.411206896551724	AML-MRC(5)_T	0	1
ENSG00000248475.5		-1.1281	0.00569519	0.01695	0.171875	0.337068965517241	AML-MRC(5)_T	0	0
ENSG00000215895.4	HSPA5P1	-1.12823	3.64439e-12	6.2784e-11	1	0.999137931034483	AML-MRC(5)_T	0	0
ENSG00000164638.10	SLC29A4	-1.12873	2.39174e-10	3.1676e-09	1	0.999137931034483	AML-MRC(5)_T	1	0
ENSG00000198075.10	SULT1C4	-1.12882	2.89223e-08	2.7554e-07	0.984375	0.987931034482759	AML-MRC(5)_T	0	0
ENSG00000272138.2	LINC01607	-1.12899	0.00149936	0.0053196	0.28125	0.447413793103448	AML-MRC(5)_T	0	0
ENSG00000258835.1	TRAV28	-1.12904	0.000317914	0.0013532	0.53125	0.564655172413793	AML-MRC(5)_T	0	0
ENSG00000235840.1		-1.1298	0.00131679	0.0047562	0.3125	0.462068965517241	AML-MRC(5)_T	0	0
ENSG00000144648.16	ACKR2	-1.12995	6.35088e-11	9.0846e-10	0.953125	0.982758620689655	AML-MRC(5)_T	0	0
ENSG00000180176.15	TH	-1.1303	0.0104556	0.028525	0.21875	0.313793103448276	AML-MRC(5)_T	0	0
ENSG00000261618.2	LINC02605	-1.13128	2.33123e-05	0.00012873	0.78125	0.817241379310345	AML-MRC(5)_T	0	0
ENSG00000212204.1	RNA5SP91	-1.13132	0.0487351	0.10353	0.171875	0.225862068965517	AML-MRC(5)_T	0	0
ENSG00000176635.18	HORMAD2	-1.13186	0.000565542	0.0022517	0.484375	0.60948275862069	AML-MRC(5)_T	0	0
ENSG00000250106.1	ANKRD33B-AS1	-1.13233	1.77038e-06	1.2198e-05	0.703125	0.81551724137931	AML-MRC(5)_T	0	0
ENSG00000223516.1	AFF2-IT1	-1.13253	0.000346322	0.0014584	0.453125	0.624137931034483	AML-MRC(5)_T	0	0
ENSG00000179008.9	C14orf39	-1.13256	0.0750384	0.14742	0.25	0.223275862068966	AML-MRC(5)_T	0	1
ENSG00000174715.7	PPIAP72	-1.1326	2.22691e-16	6.6435e-15	0.984375	0.996551724137931	AML-MRC(5)_T	0	0
ENSG00000175265.17	GOLGA8A	-1.13265	8.19865e-12	1.3414e-10	1	1	AML-MRC(5)_T	0	0
ENSG00000274099.1	ABCB10P1	-1.13269	0.00026517	0.0011489	0.53125	0.637931034482759	AML-MRC(5)_T	0	0
ENSG00000225690.1	TREML5P	-1.1328	5.25972e-06	3.2967e-05	0.6875	0.833620689655172	AML-MRC(5)_T	0	0
ENSG00000112195.9	TREML2	-1.1332	3.9518e-21	1.9753e-19	1	1	AML-MRC(5)_T	0	0
ENSG00000205274.3	TRBV20OR9-2	-1.13355	0.000685991	0.0026672	0.359375	0.51551724137931	AML-MRC(5)_T	0	0
ENSG00000204832.10	ST8SIA6-AS1	-1.1342	1.05114e-08	1.0823e-07	1	0.989655172413793	AML-MRC(5)_T	0	0
ENSG00000287349.1		-1.13472	0.00295953	0.0096358	0.125	0.317241379310345	AML-MRC(5)_T	0	0
ENSG00000268812.3	LIF-AS2	-1.13489	0.000240254	0.0010525	0.46875	0.671551724137931	AML-MRC(5)_T	0	0
ENSG00000135931.18	ARMC9	-1.13492	2.78348e-19	1.1565e-17	1	0.999137931034483	AML-MRC(5)_T	0	0
ENSG00000234698.1		-1.13504	0.00230068	0.0077273	0.328125	0.455172413793103	AML-MRC(5)_T	0	0
ENSG00000170790.5	OR10A2	-1.13519	0.00645138	0.018841	0.359375	0.462068965517241	AML-MRC(5)_T	0	0
ENSG00000186847.6	KRT14	-1.13532	0.145187	0.2502	0.171875	0.168965517241379	AML-MRC(5)_T	0	0
ENSG00000242849.2	ALDOAP1	-1.13553	3.95306e-06	2.5433e-05	0.75	0.835344827586207	AML-MRC(5)_T	0	0
ENSG00000207381.1	RNU6-950P	-1.13581	0.0307631	0.070723	0.140625	0.250862068965517	AML-MRC(5)_T	0	0
ENSG00000267055.1		-1.13596	0.0042881	0.013309	0.15625	0.346551724137931	AML-MRC(5)_T	0	0
ENSG00000164506.14	STXBP5	-1.13604	7.08733e-31	8.9799e-29	1	1	AML-MRC(5)_T	0	0
ENSG00000278592.1		-1.13658	0.0575881	0.11907	0.015625	0.175862068965517	AML-MRC(5)_T	0	0
ENSG00000250722.6	SELENOP	-1.13668	3.32506e-08	3.1369e-07	0.984375	0.987068965517241	AML-MRC(5)_T	0	0
ENSG00000186191.8	BPIFB4	-1.13784	0.0078894	0.02245	0.25	0.360344827586207	AML-MRC(5)_T	0	0
ENSG00000233718.8	MYCNOS	-1.13785	2.1043e-07	1.7305e-06	0.75	0.936206896551724	AML-MRC(5)_T	0	0
ENSG00000226779.1	NAALADL2-AS2	-1.13814	0.00466301	0.014288	0.09375	0.319827586206897	AML-MRC(5)_T	0	0
ENSG00000250899.3		-1.13925	3.89713e-05	0.00020537	0.796875	0.856896551724138	AML-MRC(5)_T	0	0
ENSG00000164299.7	SPZ1	-1.13946	0.0503833	0.10654	0.09375	0.218965517241379	AML-MRC(5)_T	0	1
ENSG00000233081.1		-1.13987	1.13144e-07	9.7537e-07	0.8125	0.882758620689655	AML-MRC(5)_T	0	0
ENSG00000226977.1	HMGN1P24	-1.14109	0.00399818	0.012527	0.109375	0.316379310344828	AML-MRC(5)_T	0	0
ENSG00000236797.1	SPA17P1	-1.14164	0.0048418	0.01474	0.125	0.301724137931034	AML-MRC(5)_T	0	0
ENSG00000215165.3	TCEA1P3	-1.14245	0.00677751	0.019678	0.15625	0.306034482758621	AML-MRC(5)_T	0	0
ENSG00000162391.12	FAM151A	-1.14269	1.69541e-16	5.121e-15	0.9375	0.981034482758621	AML-MRC(5)_T	0	0
ENSG00000171126.8	KCNG3	-1.14283	0.00541195	0.016233	0.28125	0.406896551724138	AML-MRC(5)_T	0	0
ENSG00000207763.1	MIR617	-1.14306	0.00784004	0.02233	0.0625	0.269827586206897	AML-MRC(5)_T	0	0
ENSG00000280913.2	CTSLP3	-1.14321	2.24926e-06	1.5152e-05	0.78125	0.903448275862069	AML-MRC(5)_T	0	0
ENSG00000133105.8	RXFP2	-1.14322	5.97268e-07	4.5211e-06	0.953125	0.973275862068966	AML-MRC(5)_T	0	0
ENSG00000072422.17	RHOBTB1	-1.14325	1.0629e-11	1.7139e-10	1	0.995689655172414	AML-MRC(5)_T	0	0
ENSG00000188488.14	SERPINA5	-1.14345	0.0384112	0.085076	0.28125	0.262068965517241	AML-MRC(5)_T	0	0
ENSG00000273291.5		-1.14371	0.00134243	0.0048352	0.3125	0.462931034482759	AML-MRC(5)_T	0	0
ENSG00000103021.9	CCDC113	-1.14532	6.99445e-17	2.2135e-15	0.984375	0.997413793103448	AML-MRC(5)_T	0	0
ENSG00000229358.3	DPY19L1P1	-1.14557	3.14252e-27	2.8358e-25	1	1	AML-MRC(5)_T	0	0
ENSG00000152766.6	ANKRD22	-1.14592	5.54762e-08	5.0564e-07	1	0.991379310344828	AML-MRC(5)_T	0	0
ENSG00000240846.2	RPS15P9	-1.1463	0.0142372	0.037105	0.203125	0.289655172413793	AML-MRC(5)_T	0	0
ENSG00000171004.18	HS6ST2	-1.14756	0.00127126	0.004614	0.4375	0.600862068965517	AML-MRC(5)_T	0	0
ENSG00000240427.1	RPS26P34	-1.14759	0.0097085	0.026779	0.25	0.363793103448276	AML-MRC(5)_T	0	0
ENSG00000279092.1		-1.14775	2.70224e-07	2.1795e-06	0.96875	0.962068965517241	AML-MRC(5)_T	0	0
ENSG00000288082.1		-1.14781	0.000462096	0.0018832	0.421875	0.571551724137931	AML-MRC(5)_T	0	0
ENSG00000165650.12	PDZD8	-1.14815	7.01044e-24	4.6157e-22	1	1	AML-MRC(5)_T	0	0
ENSG00000174307.7	PHLDA3	-1.1482	7.46847e-12	1.2307e-10	1	0.997413793103448	AML-MRC(5)_T	0	0
ENSG00000276422.2		-1.14844	0.0124875	0.033192	0.21875	0.327586206896552	AML-MRC(5)_T	0	0
ENSG00000275144.1	SNX18P5	-1.14869	0.0451547	0.097287	0.15625	0.237931034482759	AML-MRC(5)_T	0	0
ENSG00000242082.2	SLC5A4-AS1	-1.14954	9.82062e-05	0.0004723	0.78125	0.880172413793103	AML-MRC(5)_T	0	0
ENSG00000141519.15	CCDC40	-1.14958	2.38939e-10	3.1655e-09	0.984375	0.995689655172414	AML-MRC(5)_T	0	0
ENSG00000213958.2	KRT18P29	-1.14986	0.00219184	0.0074074	0.21875	0.389655172413793	AML-MRC(5)_T	0	0
ENSG00000125266.8	EFNB2	-1.15028	3.67794e-06	2.3795e-05	0.953125	0.955172413793103	AML-MRC(5)_T	1	0
ENSG00000224520.2	KRT8P45	-1.15058	9.5405e-06	5.6963e-05	0.40625	0.702586206896552	AML-MRC(5)_T	0	0
ENSG00000229150.1	CRYGEP	-1.15101	0.0666404	0.13407	0.125	0.218103448275862	AML-MRC(5)_T	0	0
ENSG00000250877.1		-1.15131	0.0440147	0.095273	0.109375	0.224137931034483	AML-MRC(5)_T	0	0
ENSG00000266989.1	FTLP5	-1.15139	1.64635e-06	1.1421e-05	0.796875	0.831034482758621	AML-MRC(5)_T	0	0
ENSG00000287899.1		-1.1514	2.22777e-07	1.8235e-06	0.78125	0.908620689655172	AML-MRC(5)_T	0	0
ENSG00000255587.9	RAB44	-1.15164	5.84774e-25	4.3127e-23	1	1	AML-MRC(5)_T	0	0
ENSG00000259678.1		-1.15179	3.4327e-08	3.2336e-07	0.84375	0.9	AML-MRC(5)_T	0	0
ENSG00000235830.2	SRGAP3-AS4	-1.15194	0.00491769	0.01494	0.125	0.308620689655172	AML-MRC(5)_T	0	0
ENSG00000089199.10	CHGB	-1.15232	2.00938e-08	1.9712e-07	0.890625	0.966379310344828	AML-MRC(5)_T	0	0
ENSG00000266401.2		-1.15285	8.30978e-08	7.3258e-07	0.828125	0.894827586206897	AML-MRC(5)_T	0	0
ENSG00000165533.19	TTC8	-1.15294	7.7206e-25	5.5899e-23	1	0.999137931034483	AML-MRC(5)_T	0	0
ENSG00000252951.1	RNA5SP165	-1.15294	0.00523496	0.015776	0.21875	0.331896551724138	AML-MRC(5)_T	0	0
ENSG00000132874.15	SLC14A2	-1.15431	3.82058e-13	7.5486e-12	0.96875	0.981896551724138	AML-MRC(5)_T	0	0
ENSG00000116260.17	QSOX1	-1.15447	4.41732e-46	2.2388e-43	1	1	AML-MRC(5)_T	1	0
ENSG00000285563.1		-1.15518	0.0288729	0.067143	0.328125	0.381896551724138	AML-MRC(5)_T	0	0
ENSG00000256812.2	CAPNS2	-1.15538	5.08279e-13	9.8725e-12	0.859375	0.972413793103448	AML-MRC(5)_T	0	0
ENSG00000277738.1		-1.15569	0.0509414	0.1075	0.21875	0.243965517241379	AML-MRC(5)_T	0	0
ENSG00000134874.18	DZIP1	-1.15649	0.000151452	0.00069787	0.796875	0.892241379310345	AML-MRC(5)_T	0	1
ENSG00000135625.8	EGR4	-1.1566	5.17697e-05	0.00026543	0.734375	0.896551724137931	AML-MRC(5)_T	0	1
ENSG00000274508.1		-1.15855	0.00938008	0.026021	0.09375	0.381896551724138	AML-MRC(5)_T	0	0
ENSG00000117707.16	PROX1	-1.15978	0.000956008	0.0035779	0.46875	0.599137931034483	AML-MRC(5)_T	0	1
ENSG00000287083.1		-1.15996	0.0399721	0.087902	0.140625	0.238793103448276	AML-MRC(5)_T	0	0
ENSG00000173557.15	FAM166C	-1.16042	0.00023486	0.0010317	0.359375	0.600862068965517	AML-MRC(5)_T	0	0
ENSG00000175264.8	CHST1	-1.1606	6.77259e-05	0.00033852	0.8125	0.838793103448276	AML-MRC(5)_T	0	0
ENSG00000153291.16	SLC25A27	-1.16164	1.00062e-06	7.2626e-06	0.953125	0.931896551724138	AML-MRC(5)_T	0	0
ENSG00000104093.14	DMXL2	-1.16194	3.21875e-16	9.492e-15	1	1	AML-MRC(5)_T	1	0
ENSG00000210112.1	MT-TM	-1.16209	0.00181763	0.0062902	0.390625	0.50948275862069	AML-MRC(5)_T	0	0
ENSG00000130675.15	MNX1	-1.16261	0.00411979	0.012853	0.46875	0.61551724137931	AML-MRC(5)_T	0	1
ENSG00000224986.2	PPP1R8P1	-1.16271	2.52756e-06	1.6863e-05	0.546875	0.754310344827586	AML-MRC(5)_T	0	0
ENSG00000279368.1		-1.16271	1.08444e-05	6.3943e-05	0.875	0.849137931034483	AML-MRC(5)_T	0	0
ENSG00000237632.3	S100A11P1	-1.16282	1.95074e-05	0.00010958	0.578125	0.725862068965517	AML-MRC(5)_T	0	0
ENSG00000260135.7	MMP2-AS1	-1.16376	4.27579e-05	0.00022354	0.578125	0.856896551724138	AML-MRC(5)_T	0	0
ENSG00000266184.1		-1.16455	5.64089e-06	3.5164e-05	0.53125	0.731896551724138	AML-MRC(5)_T	0	0
ENSG00000218809.1		-1.16479	6.78942e-08	6.0852e-07	0.890625	0.952586206896552	AML-MRC(5)_T	0	0
ENSG00000229154.2	KCNQ5-AS1	-1.16513	2.489e-11	3.7879e-10	0.828125	0.979310344827586	AML-MRC(5)_T	0	0
ENSG00000184221.13	OLIG1	-1.16534	7.29646e-09	7.7228e-08	1	0.997413793103448	AML-MRC(5)_T	0	1
ENSG00000264695.1		-1.16538	5.84533e-06	3.6329e-05	0.703125	0.757758620689655	AML-MRC(5)_T	0	0
ENSG00000111816.8	FRK	-1.16636	5.23707e-05	0.00026822	0.796875	0.8	AML-MRC(5)_T	0	0
ENSG00000286167.1		-1.1666	3.70361e-09	4.1317e-08	0.78125	0.875862068965517	AML-MRC(5)_T	0	0
ENSG00000122870.12	BICC1	-1.16688	5.40715e-05	0.00027587	0.90625	0.873275862068966	AML-MRC(5)_T	0	0
ENSG00000186767.7	SPIN4	-1.16711	1.38196e-33	2.2475e-31	1	1	AML-MRC(5)_T	0	0
ENSG00000146013.11	GFRA3	-1.16728	1.47304e-05	8.4691e-05	0.796875	0.78448275862069	AML-MRC(5)_T	0	0
ENSG00000144061.14	NPHP1	-1.16756	1.00912e-12	1.8724e-11	0.984375	0.983620689655172	AML-MRC(5)_T	0	0
ENSG00000272081.1	FCHO2-DT	-1.16779	5.26584e-08	4.8157e-07	0.59375	0.831034482758621	AML-MRC(5)_T	0	0
ENSG00000100191.6	SLC5A4	-1.17067	0.000161046	0.00073655	0.59375	0.727586206896552	AML-MRC(5)_T	0	0
ENSG00000233730.1	LINC01765	-1.17088	4.39246e-15	1.1235e-13	0.9375	0.989655172413793	AML-MRC(5)_T	0	0
ENSG00000128683.14	GAD1	-1.17139	2.12992e-05	0.00011864	0.984375	0.960344827586207	AML-MRC(5)_T	0	0
ENSG00000259668.6		-1.17203	1.59175e-12	2.8776e-11	1	0.989655172413793	AML-MRC(5)_T	0	0
ENSG00000259370.2		-1.17205	3.02601e-06	1.9866e-05	0.8125	0.794827586206897	AML-MRC(5)_T	0	0
ENSG00000171840.12	NINJ2	-1.17289	1.67842e-24	1.1668e-22	1	1	AML-MRC(5)_T	0	0
ENSG00000159339.13	PADI4	-1.17329	9.32232e-12	1.5133e-10	1	1	AML-MRC(5)_T	0	0
ENSG00000286151.1		-1.17343	0.000112978	0.00053595	0.90625	0.868103448275862	AML-MRC(5)_T	0	0
ENSG00000186234.7	FAM86MP	-1.17347	0.000393447	0.0016314	0.390625	0.56551724137931	AML-MRC(5)_T	0	0
ENSG00000250330.1		-1.17389	0.000195587	0.00087659	0.328125	0.512068965517241	AML-MRC(5)_T	0	0
ENSG00000248455.6	LINC02217	-1.17446	3.43693e-05	0.00018297	0.578125	0.693103448275862	AML-MRC(5)_T	0	0
ENSG00000112559.15	MDFI	-1.17456	5.96946e-06	3.7069e-05	0.953125	0.958620689655172	AML-MRC(5)_T	0	1
ENSG00000139572.4	GPR84	-1.17465	6.25826e-10	7.8091e-09	1	0.999137931034483	AML-MRC(5)_T	0	0
ENSG00000127743.6	IL17B	-1.17473	4.06967e-12	6.9479e-11	0.90625	0.95	AML-MRC(5)_T	0	0
ENSG00000260036.1		-1.17495	2.92702e-07	2.3508e-06	0.6875	0.780172413793103	AML-MRC(5)_T	0	0
ENSG00000225498.1		-1.17647	0.00451795	0.013918	0.09375	0.306896551724138	AML-MRC(5)_T	0	0
ENSG00000248634.1		-1.17659	0.00265122	0.008743	0.171875	0.335344827586207	AML-MRC(5)_T	0	0
ENSG00000266651.1		-1.17705	1.79648e-22	1.0195e-20	1	0.994827586206897	AML-MRC(5)_T	0	0
ENSG00000224110.3	MTRF1LP2	-1.17714	0.000452678	0.0018497	0.40625	0.545689655172414	AML-MRC(5)_T	0	0
ENSG00000255118.1		-1.17746	0.000285442	0.0012283	0.25	0.45	AML-MRC(5)_T	0	0
ENSG00000166527.8	CLEC4D	-1.17764	1.38889e-06	9.7781e-06	1	0.973275862068966	AML-MRC(5)_T	0	0
ENSG00000164683.18	HEY1	-1.17814	7.91848e-05	0.00038924	0.78125	0.838793103448276	AML-MRC(5)_T	0	1
ENSG00000180921.7	FAM83H	-1.17822	2.46317e-14	5.7015e-13	1	1	AML-MRC(5)_T	0	0
ENSG00000250942.1	ENPP7P11	-1.17861	3.80199e-07	2.9918e-06	0.75	0.90948275862069	AML-MRC(5)_T	0	0
ENSG00000087253.13	LPCAT2	-1.1791	1.67576e-34	3.0307e-32	1	1	AML-MRC(5)_T	0	0
ENSG00000166220.12	TBATA	-1.18016	0.000635386	0.0024965	0.359375	0.535344827586207	AML-MRC(5)_T	0	0
ENSG00000099957.16	P2RX6	-1.18021	4.02084e-12	6.8726e-11	0.984375	0.983620689655172	AML-MRC(5)_T	0	0
ENSG00000199994.1	RNA5SP145	-1.18077	0.0375475	0.083501	0.125	0.231896551724138	AML-MRC(5)_T	0	0
ENSG00000160951.4	PTGER1	-1.18085	8.25114e-08	7.2815e-07	0.8125	0.95	AML-MRC(5)_T	0	0
ENSG00000105792.19	CFAP69	-1.18143	6.50307e-08	5.8514e-07	0.890625	0.937931034482759	AML-MRC(5)_T	0	0
ENSG00000180155.20	LYNX1	-1.18162	4.09572e-08	3.8063e-07	0.984375	0.970689655172414	AML-MRC(5)_T	0	0
ENSG00000187185.4		-1.182	0.000321786	0.0013671	0.4375	0.55948275862069	AML-MRC(5)_T	0	0
ENSG00000224940.9	PRRT4	-1.18211	4.15421e-10	5.3239e-09	1	1	AML-MRC(5)_T	0	0
ENSG00000249992.2	TMEM158	-1.18256	5.1741e-07	3.9655e-06	0.96875	0.994827586206897	AML-MRC(5)_T	0	0
ENSG00000228741.2		-1.18266	0.000315911	0.0013456	0.390625	0.576724137931034	AML-MRC(5)_T	0	0
ENSG00000242715.8	CCDC169	-1.18333	4.36925e-15	1.1183e-13	1	0.991379310344828	AML-MRC(5)_T	0	0
ENSG00000203395.2		-1.18343	1.86824e-09	2.1767e-08	0.90625	0.976724137931035	AML-MRC(5)_T	0	0
ENSG00000178934.5	LGALS7B	-1.1838	0.00417278	0.013007	0.21875	0.371551724137931	AML-MRC(5)_T	0	0
ENSG00000250955.1		-1.1846	0.00230787	0.0077479	0.296875	0.443965517241379	AML-MRC(5)_T	0	0
ENSG00000172543.8	CTSW	-1.18495	2.85229e-18	1.0527e-16	1	1	AML-MRC(5)_T	0	0
ENSG00000211695.2	TRGV9	-1.18569	1.27861e-11	2.0354e-10	1	0.996551724137931	AML-MRC(5)_T	0	0
ENSG00000134028.14	ADAMDEC1	-1.1857	5.87167e-08	5.3295e-07	0.96875	0.972413793103448	AML-MRC(5)_T	0	0
ENSG00000244198.7	ARHGEF35-AS1	-1.18584	2.17401e-10	2.8969e-09	0.96875	0.975	AML-MRC(5)_T	0	0
ENSG00000254090.1	MTND2P32	-1.18603	0.00232772	0.0078079	0.3125	0.448275862068966	AML-MRC(5)_T	0	0
ENSG00000259119.1		-1.18614	0.0168547	0.04283	0.21875	0.278448275862069	AML-MRC(5)_T	0	0
ENSG00000095777.17	MYO3A	-1.18618	0.00581152	0.017236	0.34375	0.383620689655172	AML-MRC(5)_T	0	0
ENSG00000243289.1	AGAP13P	-1.18784	1.03988e-14	2.518e-13	0.9375	0.981034482758621	AML-MRC(5)_T	0	0
ENSG00000189420.8	ZFP92	-1.18846	8.36302e-16	2.3471e-14	1	0.999137931034483	AML-MRC(5)_T	0	1
ENSG00000257732.1		-1.1885	3.22279e-06	2.1038e-05	0.546875	0.757758620689655	AML-MRC(5)_T	0	0
ENSG00000205116.3	TMEM88B	-1.18901	0.00133776	0.0048212	0.359375	0.495689655172414	AML-MRC(5)_T	0	0
ENSG00000257741.6	LINC01490	-1.18957	0.0687344	0.13744	0.125	0.2	AML-MRC(5)_T	0	0
ENSG00000258565.1	BLZF2P	-1.18957	7.34441e-08	6.5476e-07	0.921875	0.892241379310345	AML-MRC(5)_T	0	0
ENSG00000236663.1	FRGCA	-1.18976	0.0029644	0.0096502	0.1875	0.383620689655172	AML-MRC(5)_T	0	0
ENSG00000254683.1	SNRPCP6	-1.18996	0.00272122	0.0089333	0.0625	0.331034482758621	AML-MRC(5)_T	0	0
ENSG00000179914.5	ITLN1	-1.19057	1.56829e-05	8.9799e-05	0.953125	0.917241379310345	AML-MRC(5)_T	0	0
ENSG00000286886.1		-1.19086	2.57578e-06	1.7151e-05	0.71875	0.799137931034483	AML-MRC(5)_T	0	0
ENSG00000137834.15	SMAD6	-1.1909	2.0219e-12	3.5985e-11	0.984375	0.997413793103448	AML-MRC(5)_T	0	1
ENSG00000187013.4	LINC02875	-1.19126	0.0011087	0.004088	0.28125	0.486206896551724	AML-MRC(5)_T	0	0
ENSG00000170324.21	FRMPD2	-1.19257	0.00650455	0.018978	0.390625	0.39051724137931	AML-MRC(5)_T	0	0
ENSG00000257426.1		-1.19277	0.0013554	0.0048763	0.265625	0.374137931034483	AML-MRC(5)_T	0	0
ENSG00000172159.16	FRMD3	-1.19314	3.59444e-11	5.3306e-10	1	0.999137931034483	AML-MRC(5)_T	0	0
ENSG00000173157.17	ADAMTS20	-1.19315	0.030346	0.069993	0.328125	0.298275862068966	AML-MRC(5)_T	0	0
ENSG00000070748.19	CHAT	-1.19334	0.0127212	0.033721	0.234375	0.34051724137931	AML-MRC(5)_T	0	0
ENSG00000285555.1		-1.19379	0.00258045	0.0085393	0.15625	0.344827586206897	AML-MRC(5)_T	0	0
ENSG00000257327.1		-1.1945	0.00166863	0.0058403	0.0625	0.318103448275862	AML-MRC(5)_T	0	0
ENSG00000103546.18	SLC6A2	-1.1952	0.02646	0.062401	0.1875	0.271551724137931	AML-MRC(5)_T	1	0
ENSG00000163075.13	CFAP221	-1.19626	0.000806564	0.0030819	0.40625	0.554310344827586	AML-MRC(5)_T	0	0
ENSG00000251493.5	FOXD1	-1.19662	0.000152659	0.00070279	0.609375	0.708620689655172	AML-MRC(5)_T	0	1
ENSG00000211691.2	TRGJP	-1.19668	8.46909e-08	7.4569e-07	0.828125	0.893103448275862	AML-MRC(5)_T	0	0
ENSG00000182545.6	RNASE10	-1.19671	2.35599e-05	0.00012997	0.515625	0.733620689655172	AML-MRC(5)_T	0	0
ENSG00000173267.14	SNCG	-1.19752	3.18604e-05	0.00017051	0.71875	0.766379310344828	AML-MRC(5)_T	0	0
ENSG00000064205.10	CCN5	-1.19762	2.19182e-06	1.4809e-05	0.703125	0.832758620689655	AML-MRC(5)_T	0	0
ENSG00000163491.16	NEK10	-1.19764	2.6981e-08	2.5857e-07	1	0.987068965517241	AML-MRC(5)_T	0	0
ENSG00000137699.17	TRIM29	-1.19869	0.0013253	0.0047826	0.609375	0.679310344827586	AML-MRC(5)_T	0	1
ENSG00000166681.14	BEX3	-1.19885	1.07568e-08	1.1045e-07	1	0.999137931034483	AML-MRC(5)_T	0	0
ENSG00000219186.2	FTH1P19	-1.19895	0.0112871	0.030451	0.0625	0.25	AML-MRC(5)_T	0	0
ENSG00000227502.3	MROCKI	-1.19917	7.67041e-07	5.679e-06	0.96875	0.957758620689655	AML-MRC(5)_T	0	0
ENSG00000200972.1	RNU5A-8P	-1.19988	0.00283078	0.0092616	0.390625	0.588793103448276	AML-MRC(5)_T	0	0
ENSG00000174502.19	SLC26A9	-1.20068	6.44275e-05	0.00032363	0.796875	0.772413793103448	AML-MRC(5)_T	0	0
ENSG00000135063.19	ENTREP1	-1.2012	1.08241e-05	6.384e-05	0.6875	0.786206896551724	AML-MRC(5)_T	0	0
ENSG00000238193.1	HADHBP1	-1.20135	3.40145e-08	3.2055e-07	0.71875	0.864655172413793	AML-MRC(5)_T	0	0
ENSG00000132958.17	TPTE2	-1.20136	3.82596e-10	4.9279e-09	0.96875	0.946551724137931	AML-MRC(5)_T	0	0
ENSG00000162814.11	SPATA17	-1.20147	2.05901e-10	2.7504e-09	0.734375	0.918103448275862	AML-MRC(5)_T	0	0
ENSG00000122367.20	LDB3	-1.20223	2.88668e-09	3.2782e-08	0.90625	0.945689655172414	AML-MRC(5)_T	0	0
ENSG00000144649.9	GASK1A	-1.20299	6.73657e-08	6.0441e-07	0.875	0.9	AML-MRC(5)_T	0	0
ENSG00000165887.12	ANKRD2	-1.20368	0.000179286	0.0008102	0.484375	0.643965517241379	AML-MRC(5)_T	0	0
ENSG00000177697.19	CD151	-1.20373	8.76213e-30	9.9455e-28	1	1	AML-MRC(5)_T	1	0
ENSG00000261997.1		-1.2038	1.82293e-20	8.5989e-19	0.984375	0.997413793103448	AML-MRC(5)_T	0	0
ENSG00000173376.14	NDNF	-1.20479	0.0269852	0.06344	0.3125	0.400862068965517	AML-MRC(5)_T	0	0
ENSG00000281332.1	LINC00997	-1.20515	5.94073e-26	4.7511e-24	0.96875	0.998275862068966	AML-MRC(5)_T	0	0
ENSG00000274492.1		-1.20527	0.000164108	0.00074883	0.265625	0.46551724137931	AML-MRC(5)_T	0	0
ENSG00000112238.12	PRDM13	-1.20593	0.00338258	0.010843	0.25	0.38448275862069	AML-MRC(5)_T	0	1
ENSG00000231528.3	FAM225A	-1.20614	7.21014e-10	8.9228e-09	0.890625	0.924137931034483	AML-MRC(5)_T	0	0
ENSG00000287849.1		-1.20662	0.0176608	0.044504	0.1875	0.316379310344828	AML-MRC(5)_T	0	0
ENSG00000133101.10	CCNA1	-1.20668	9.59574e-09	9.9581e-08	1	0.998275862068966	AML-MRC(5)_T	0	0
ENSG00000181963.5	OR52K2	-1.207	6.11712e-05	0.00030859	0.53125	0.728448275862069	AML-MRC(5)_T	0	0
ENSG00000254929.6		-1.20748	7.95158e-15	1.9692e-13	0.921875	0.981034482758621	AML-MRC(5)_T	0	0
ENSG00000272512.1		-1.20749	1.84986e-05	0.00010439	0.75	0.811206896551724	AML-MRC(5)_T	0	0
ENSG00000175591.12	P2RY2	-1.20842	9.33294e-16	2.5976e-14	1	1	AML-MRC(5)_T	0	0
ENSG00000260379.1		-1.20855	0.000653412	0.002559	0.53125	0.594827586206897	AML-MRC(5)_T	0	0
ENSG00000233203.6	DHCR24-DT	-1.20874	0.000233392	0.0010264	0.171875	0.45948275862069	AML-MRC(5)_T	0	0
ENSG00000156414.19	TDRD9	-1.20948	1.18563e-06	8.4771e-06	0.984375	0.991379310344828	AML-MRC(5)_T	0	0
ENSG00000250930.5	LNX1-AS1	-1.2098	0.0217418	0.053027	0.046875	0.229310344827586	AML-MRC(5)_T	0	0
ENSG00000186766.8	FOXI2	-1.21041	0.0128342	0.033972	0.25	0.337068965517241	AML-MRC(5)_T	0	1
ENSG00000157224.16	CLDN12	-1.21108	2.01026e-26	1.6882e-24	1	1	AML-MRC(5)_T	1	0
ENSG00000287632.1		-1.21134	3.0825e-06	2.0205e-05	0.6875	0.817241379310345	AML-MRC(5)_T	0	0
ENSG00000229859.10	PGA3	-1.21143	0.0139407	0.03643	0.21875	0.307758620689655	AML-MRC(5)_T	0	0
ENSG00000259070.7	LINC00639	-1.21219	8.04911e-05	0.00039465	0.8125	0.856896551724138	AML-MRC(5)_T	0	0
ENSG00000129028.9	THAP10	-1.2122	2.39005e-05	0.00013156	0.578125	0.751724137931034	AML-MRC(5)_T	0	1
ENSG00000230923.2	LINC00309	-1.21239	2.97813e-05	0.00016035	0.546875	0.752586206896552	AML-MRC(5)_T	0	0
ENSG00000282879.1		-1.21244	0.00018865	0.00084794	0.34375	0.506034482758621	AML-MRC(5)_T	0	0
ENSG00000143520.6	FLG2	-1.21271	0.000557535	0.0022219	0.5	0.552586206896552	AML-MRC(5)_T	1	0
ENSG00000147434.9	CHRNA6	-1.21301	2.97622e-05	0.00016027	0.921875	0.887931034482759	AML-MRC(5)_T	0	0
ENSG00000228510.2		-1.2146	2.97891e-12	5.1977e-11	0.90625	0.975	AML-MRC(5)_T	0	0
ENSG00000285082.2		-1.21533	0.00367224	0.011651	0.171875	0.337931034482759	AML-MRC(5)_T	0	0
ENSG00000095627.9	TDRD1	-1.21558	0.00804985	0.022842	0.65625	0.548275862068966	AML-MRC(5)_T	0	0
ENSG00000176884.16	GRIN1	-1.21559	1.31573e-05	7.6382e-05	0.796875	0.86551724137931	AML-MRC(5)_T	0	0
ENSG00000286536.1		-1.21651	2.8317e-05	0.00015326	0.453125	0.651724137931034	AML-MRC(5)_T	0	0
ENSG00000272702.1		-1.21667	0.000396065	0.0016414	0.265625	0.445689655172414	AML-MRC(5)_T	0	0
ENSG00000104341.17	LAPTM4B	-1.21793	1.79548e-10	2.4161e-09	1	1	AML-MRC(5)_T	0	0
ENSG00000008056.14	SYN1	-1.21935	1.86563e-09	2.1748e-08	1	0.998275862068966	AML-MRC(5)_T	0	0
ENSG00000224467.1	TANK-AS1	-1.22054	7.12019e-06	4.352e-05	0.515625	0.755172413793103	AML-MRC(5)_T	0	0
ENSG00000144852.19	NR1I2	-1.22067	6.54655e-21	3.2169e-19	1	0.998275862068966	AML-MRC(5)_T	0	1
ENSG00000128655.18	PDE11A	-1.22232	0.000186981	0.00084174	0.5625	0.623275862068966	AML-MRC(5)_T	0	0
ENSG00000134827.8	TCN1	-1.22325	2.79757e-06	1.8492e-05	0.984375	0.989655172413793	AML-MRC(5)_T	0	0
ENSG00000268696.3	ZNF723	-1.22347	0.0148114	0.038365	0.328125	0.362068965517241	AML-MRC(5)_T	0	0
ENSG00000249448.1	MTCO1P24	-1.22363	2.95066e-05	0.00015901	0.65625	0.78448275862069	AML-MRC(5)_T	0	0
ENSG00000250612.2		-1.22447	0.0101957	0.027903	0.140625	0.286206896551724	AML-MRC(5)_T	0	0
ENSG00000196353.11	CPNE4	-1.22463	2.08724e-06	1.4166e-05	0.828125	0.855172413793103	AML-MRC(5)_T	0	0
ENSG00000169840.5	GSX1	-1.22515	0.0774393	0.1513	0.203125	0.187068965517241	AML-MRC(5)_T	0	1
ENSG00000213352.3	GAPDHP44	-1.22525	3.95486e-10	5.0894e-09	0.890625	0.943965517241379	AML-MRC(5)_T	0	0
ENSG00000250658.1		-1.22572	0.139126	0.24191	0.25	0.187068965517241	AML-MRC(5)_T	0	0
ENSG00000107186.17	MPDZ	-1.22647	0.0011593	0.0042544	0.875	0.701724137931034	AML-MRC(5)_T	0	0
ENSG00000164399.5	IL3	-1.22667	0.0355045	0.079715	0.109375	0.3	AML-MRC(5)_T	0	0
ENSG00000196242.10	OR2C3	-1.22677	0.006262	0.018366	0.453125	0.543965517241379	AML-MRC(5)_T	0	0
ENSG00000247134.7		-1.22702	6.3993e-07	4.8164e-06	0.90625	0.966379310344828	AML-MRC(5)_T	0	0
ENSG00000113739.10	STC2	-1.22717	0.00337387	0.010821	0.5	0.553448275862069	AML-MRC(5)_T	0	0
ENSG00000121691.7	CAT	-1.22789	1.01663e-30	1.266e-28	1	1	AML-MRC(5)_T	0	1
ENSG00000188626.6	GOLGA8M	-1.22832	1.93766e-05	0.00010893	0.984375	0.978448275862069	AML-MRC(5)_T	0	0
ENSG00000227141.2		-1.22838	0.00412241	0.01286	0.265625	0.341379310344828	AML-MRC(5)_T	0	0
ENSG00000275350.1		-1.22845	0.0152022	0.039237	0.1875	0.268965517241379	AML-MRC(5)_T	0	0
ENSG00000230834.1		-1.22936	0.000359004	0.0015047	0.3125	0.495689655172414	AML-MRC(5)_T	0	0
ENSG00000224185.1	SNX18P9	-1.22993	2.5496e-05	0.00013957	0.5	0.686206896551724	AML-MRC(5)_T	0	0
ENSG00000278745.1		-1.22994	3.19892e-06	2.0888e-05	0.71875	0.797413793103448	AML-MRC(5)_T	0	0
ENSG00000134489.7	HRH4	-1.23035	2.66116e-10	3.5021e-09	1	0.981896551724138	AML-MRC(5)_T	0	0
ENSG00000231373.1	GNA14-AS1	-1.23074	0.000920189	0.0034611	0.25	0.413793103448276	AML-MRC(5)_T	0	0
ENSG00000177181.15	RIMKLA	-1.23075	2.70134e-13	5.4359e-12	1	0.988793103448276	AML-MRC(5)_T	0	0
ENSG00000174175.17	SELP	-1.23097	1.54176e-08	1.5469e-07	1	0.996551724137931	AML-MRC(5)_T	1	0
ENSG00000186832.9	KRT16	-1.23097	0.00944361	0.026167	0.203125	0.45948275862069	AML-MRC(5)_T	0	0
ENSG00000112210.12	RAB23	-1.2318	6.77063e-13	1.2864e-11	0.9375	0.975	AML-MRC(5)_T	0	0
ENSG00000222465.1	RNU2-5P	-1.23263	0.00016559	0.00075483	0.40625	0.618965517241379	AML-MRC(5)_T	0	0
ENSG00000212176.1	RNA5SP207	-1.23384	2.54e-05	0.00013915	0.5625	0.674137931034483	AML-MRC(5)_T	0	0
ENSG00000104332.12	SFRP1	-1.23385	0.00100719	0.0037466	0.65625	0.651724137931034	AML-MRC(5)_T	0	0
ENSG00000171049.9	FPR2	-1.23422	4.15519e-08	3.8558e-07	1	0.988793103448276	AML-MRC(5)_T	0	0
ENSG00000184933.5	OR6A2	-1.2347	0.00551006	0.016479	0.25	0.387931034482759	AML-MRC(5)_T	0	0
ENSG00000185372.3	OR2V1	-1.23492	0.0196519	0.048734	0.109375	0.243103448275862	AML-MRC(5)_T	0	0
ENSG00000236834.1	LINC00421	-1.23546	0.0339189	0.07678	0.171875	0.343965517241379	AML-MRC(5)_T	0	0
ENSG00000225522.2		-1.23548	0.0298168	0.06897	0.03125	0.197413793103448	AML-MRC(5)_T	0	0
ENSG00000138759.19	FRAS1	-1.23641	0.000140841	0.00065451	0.828125	0.787931034482759	AML-MRC(5)_T	1	0
ENSG00000182916.8	TCEAL7	-1.23704	0.0310022	0.071205	0.140625	0.217241379310345	AML-MRC(5)_T	0	1
ENSG00000281641.3	SAMD12-AS1	-1.23718	0.00253837	0.0084218	0.28125	0.405172413793103	AML-MRC(5)_T	0	0
ENSG00000242908.6	AADACL2-AS1	-1.23734	0.000127852	0.00059894	0.390625	0.591379310344828	AML-MRC(5)_T	0	0
ENSG00000240964.3	RN7SL751P	-1.23811	0.0483034	0.10275	0.09375	0.187068965517241	AML-MRC(5)_T	0	0
ENSG00000181965.6	NEUROG1	-1.23821	0.0723865	0.14322	0.125	0.166379310344828	AML-MRC(5)_T	0	1
ENSG00000274632.1	RN7SL719P	-1.23836	0.0254178	0.060347	0.09375	0.206896551724138	AML-MRC(5)_T	0	0
ENSG00000196684.12	HSH2D	-1.23869	1.86038e-31	2.5328e-29	1	1	AML-MRC(5)_T	0	0
ENSG00000263846.1	CIAPIN1P	-1.23887	1.16641e-13	2.456e-12	0.859375	0.945689655172414	AML-MRC(5)_T	0	0
ENSG00000197757.8	HOXC6	-1.23889	0.011971	0.032032	0.484375	0.383620689655172	AML-MRC(5)_T	0	1
ENSG00000273325.1		-1.23958	0.00069499	0.0026988	0.46875	0.568965517241379	AML-MRC(5)_T	0	0
ENSG00000185339.9	TCN2	-1.2401	5.94851e-17	1.8994e-15	1	1	AML-MRC(5)_T	0	0
ENSG00000228917.1	NECTIN4-AS1	-1.24105	6.89853e-05	0.0003443	0.34375	0.577586206896552	AML-MRC(5)_T	0	0
ENSG00000120669.16	SOHLH2	-1.24113	8.43004e-10	1.0341e-08	0.8125	0.924137931034483	AML-MRC(5)_T	0	1
ENSG00000178462.12	TUBAL3	-1.24487	0.000256299	0.0011148	0.546875	0.689655172413793	AML-MRC(5)_T	0	0
ENSG00000283098.2		-1.24546	0.00252649	0.0083894	0.15625	0.319827586206897	AML-MRC(5)_T	0	0
ENSG00000282418.1		-1.24554	1.84899e-06	1.2685e-05	0.609375	0.762068965517241	AML-MRC(5)_T	0	0
ENSG00000128591.16	FLNC	-1.24557	2.53051e-07	2.0547e-06	0.953125	0.981896551724138	AML-MRC(5)_T	0	0
ENSG00000151615.3	POU4F2	-1.24562	0.0248406	0.059154	0.125	0.253448275862069	AML-MRC(5)_T	0	1
ENSG00000214012.4	KRT18P38	-1.24587	0.000846739	0.0032156	0.078125	0.329310344827586	AML-MRC(5)_T	0	0
ENSG00000144230.16	GPR17	-1.24591	2.45959e-05	0.00013507	0.578125	0.751724137931034	AML-MRC(5)_T	0	0
ENSG00000119042.17	SATB2	-1.24611	1.16147e-10	1.602e-09	1	0.987931034482759	AML-MRC(5)_T	0	1
ENSG00000123342.16	MMP19	-1.24611	3.64851e-12	6.2831e-11	1	1	AML-MRC(5)_T	0	0
ENSG00000256465.1		-1.24642	0.00435832	0.013491	0.171875	0.347413793103448	AML-MRC(5)_T	0	0
ENSG00000105464.3	GRIN2D	-1.24857	9.46502e-14	2.0134e-12	0.921875	0.995689655172414	AML-MRC(5)_T	0	0
ENSG00000235096.2		-1.24953	0.000178766	0.00080802	0.671875	0.669827586206897	AML-MRC(5)_T	0	0
ENSG00000260844.2		-1.24997	1.25138e-05	7.2947e-05	0.625	0.704310344827586	AML-MRC(5)_T	0	0
ENSG00000204455.7	TRIM51BP	-1.25057	0.0117971	0.031648	0.21875	0.373275862068966	AML-MRC(5)_T	0	0
ENSG00000135951.16	TSGA10	-1.25246	2.43484e-29	2.6334e-27	1	1	AML-MRC(5)_T	0	0
ENSG00000121053.6	EPX	-1.25266	5.0665e-07	3.8913e-06	1	1	AML-MRC(5)_T	1	0
ENSG00000104413.18	ESRP1	-1.25278	0.0019987	0.0068321	0.46875	0.553448275862069	AML-MRC(5)_T	0	0
ENSG00000243914.1	RPL5P14	-1.2531	7.70831e-05	0.00037999	0.484375	0.601724137931035	AML-MRC(5)_T	0	0
ENSG00000259129.6	LINC00648	-1.25332	0.052675	0.11051	0.078125	0.263793103448276	AML-MRC(5)_T	0	0
ENSG00000240086.7		-1.25341	0.0171358	0.043402	0.484375	0.479310344827586	AML-MRC(5)_T	0	0
ENSG00000173947.14	PIFO	-1.25372	7.00069e-14	1.5188e-12	0.9375	0.973275862068966	AML-MRC(5)_T	0	0
ENSG00000167580.8	AQP2	-1.25505	0.0265855	0.062656	0.125	0.267241379310345	AML-MRC(5)_T	0	0
ENSG00000245857.3		-1.25555	3.27097e-09	3.6744e-08	0.96875	0.958620689655172	AML-MRC(5)_T	0	0
ENSG00000260029.2		-1.2557	0.000170562	0.0007752	0.390625	0.541379310344828	AML-MRC(5)_T	0	0
ENSG00000286269.1		-1.25628	0.0010079	0.0037487	0.296875	0.467241379310345	AML-MRC(5)_T	0	0
ENSG00000248530.1	BCL2L12P1	-1.25674	2.125e-05	0.0001184	0.3125	0.538793103448276	AML-MRC(5)_T	0	0
ENSG00000227640.3	SOX21-AS1	-1.25684	0.00324419	0.010442	0.359375	0.412931034482759	AML-MRC(5)_T	0	0
ENSG00000250305.9	TRMT9B	-1.25779	9.07294e-08	7.9504e-07	0.84375	0.967241379310345	AML-MRC(5)_T	0	0
ENSG00000229409.1		-1.25789	1.97009e-16	5.9057e-15	0.984375	0.975	AML-MRC(5)_T	0	0
ENSG00000183072.10	NKX2-5	-1.25799	0.0380699	0.084439	0.328125	0.237931034482759	AML-MRC(5)_T	0	1
ENSG00000265630.2		-1.25814	5.30625e-08	4.8476e-07	0.75	0.862068965517241	AML-MRC(5)_T	0	0
ENSG00000264644.1	KRT18P8	-1.2582	0.00202701	0.0069174	0.15625	0.349137931034483	AML-MRC(5)_T	0	0
ENSG00000230671.2	NDUFS5P5	-1.25821	0.0668089	0.13431	0.15625	0.180172413793103	AML-MRC(5)_T	0	0
ENSG00000000971.16	CFH	-1.25847	1.0378e-06	7.5039e-06	1	0.985344827586207	AML-MRC(5)_T	1	0
ENSG00000099377.14	HSD3B7	-1.25864	1.88242e-15	5.0459e-14	1	0.999137931034483	AML-MRC(5)_T	0	0
ENSG00000228566.2		-1.25944	0.00480276	0.014643	0.078125	0.271551724137931	AML-MRC(5)_T	0	0
ENSG00000254862.5	LGR4-AS1	-1.25971	1.25733e-06	8.9327e-06	0.5625	0.771551724137931	AML-MRC(5)_T	0	0
ENSG00000124731.13	TREM1	-1.25998	4.00836e-12	6.8621e-11	1	1	AML-MRC(5)_T	0	0
ENSG00000235961.6	PNMA6A	-1.26026	7.4609e-10	9.2174e-09	0.859375	0.954310344827586	AML-MRC(5)_T	0	0
ENSG00000085741.13	WNT11	-1.26076	5.54511e-12	9.3388e-11	1	0.995689655172414	AML-MRC(5)_T	1	0
ENSG00000166016.6	ABTB2	-1.26149	1.23639e-20	5.9284e-19	1	1	AML-MRC(5)_T	0	0
ENSG00000138400.13	MDH1B	-1.26162	4.92869e-14	1.0932e-12	0.875	0.956896551724138	AML-MRC(5)_T	0	0
ENSG00000156345.18	CDK20	-1.26175	4.45781e-15	1.1389e-13	0.984375	0.995689655172414	AML-MRC(5)_T	0	0
ENSG00000147724.12	FAM135B	-1.26204	0.00702428	0.020269	0.328125	0.383620689655172	AML-MRC(5)_T	0	0
ENSG00000243777.1		-1.26233	1.21873e-06	8.691e-06	0.78125	0.882758620689655	AML-MRC(5)_T	0	0
ENSG00000162105.19	SHANK2	-1.26244	3.33934e-06	2.1759e-05	0.921875	0.887931034482759	AML-MRC(5)_T	0	0
ENSG00000233058.2	ATP13A3-DT	-1.26261	1.00347e-23	6.4509e-22	1	1	AML-MRC(5)_T	0	0
ENSG00000255028.5		-1.26435	0.0237381	0.057017	0.203125	0.250862068965517	AML-MRC(5)_T	0	0
ENSG00000078804.13	TP53INP2	-1.26584	9.95528e-14	2.1125e-12	1	1	AML-MRC(5)_T	0	0
ENSG00000119121.22	TRPM6	-1.26624	7.37596e-07	5.4749e-06	0.9375	0.947413793103448	AML-MRC(5)_T	0	0
ENSG00000211692.1	TRGJP1	-1.26626	7.79583e-13	1.469e-11	0.984375	0.974137931034483	AML-MRC(5)_T	0	0
ENSG00000225932.3		-1.26772	2.0509e-06	1.3945e-05	0.5	0.693965517241379	AML-MRC(5)_T	0	0
ENSG00000231912.2		-1.2678	0.000969612	0.0036223	0.15625	0.419827586206897	AML-MRC(5)_T	0	0
ENSG00000117834.13	SLC5A9	-1.26781	8.05947e-10	9.9036e-09	0.96875	0.942241379310345	AML-MRC(5)_T	0	0
ENSG00000171914.16	TLN2	-1.26815	7.86132e-20	3.4576e-18	1	0.999137931034483	AML-MRC(5)_T	0	0
ENSG00000060566.14	CREB3L3	-1.26863	4.10522e-06	2.6336e-05	0.84375	0.918103448275862	AML-MRC(5)_T	0	1
ENSG00000183570.16	PCBP3	-1.26895	4.34123e-10	5.5489e-09	0.984375	0.996551724137931	AML-MRC(5)_T	1	1
ENSG00000171766.17	GATM	-1.269	6.02831e-10	7.546e-09	1	0.998275862068966	AML-MRC(5)_T	0	0
ENSG00000252062.1	RNU6-469P	-1.26964	0.000286428	0.0012323	0.25	0.468103448275862	AML-MRC(5)_T	0	0
ENSG00000225127.3	LINC00237	-1.27013	0.000682585	0.0026564	0.3125	0.500862068965517	AML-MRC(5)_T	0	0
ENSG00000147459.18	DOCK5	-1.27016	2.82962e-42	9.7112e-40	1	1	AML-MRC(5)_T	0	0
ENSG00000214278.4		-1.27036	0.000479222	0.0019455	0.3125	0.50948275862069	AML-MRC(5)_T	0	0
ENSG00000228815.1	MARK2P13	-1.27043	0.00123429	0.0044985	0.265625	0.444827586206897	AML-MRC(5)_T	0	0
ENSG00000256347.1	OR8R1P	-1.27048	8.68002e-08	7.625e-07	0.734375	0.887068965517241	AML-MRC(5)_T	0	0
ENSG00000183019.7	MCEMP1	-1.27103	2.82918e-12	4.9464e-11	1	0.999137931034483	AML-MRC(5)_T	1	0
ENSG00000249335.2		-1.2711	0.000598348	0.0023665	0.25	0.407758620689655	AML-MRC(5)_T	0	0
ENSG00000254584.2	LINC03031	-1.27124	0.000844247	0.0032073	0.3125	0.460344827586207	AML-MRC(5)_T	0	0
ENSG00000196878.15	LAMB3	-1.27188	7.88534e-10	9.7033e-09	1	0.995689655172414	AML-MRC(5)_T	1	0
ENSG00000159496.14	RGL4	-1.27225	7.90627e-16	2.2276e-14	1	1	AML-MRC(5)_T	0	0
ENSG00000259426.6	KIF23-AS1	-1.27252	1.59817e-12	2.8868e-11	0.90625	0.931034482758621	AML-MRC(5)_T	0	0
ENSG00000175426.11	PCSK1	-1.27303	8.4437e-08	7.4364e-07	0.65625	0.816379310344828	AML-MRC(5)_T	0	0
ENSG00000232930.2		-1.27311	0.00801097	0.022748	0.140625	0.270689655172414	AML-MRC(5)_T	0	0
ENSG00000203783.5	PRR9	-1.27378	0.0274101	0.064262	0.078125	0.23448275862069	AML-MRC(5)_T	0	0
ENSG00000176933.5	TOB2P1	-1.27383	8.31637e-15	2.0491e-13	0.828125	0.964655172413793	AML-MRC(5)_T	0	0
ENSG00000134200.4	TSHB	-1.27385	9.06021e-07	6.6169e-06	0.625	0.766379310344828	AML-MRC(5)_T	0	0
ENSG00000234405.2		-1.27422	2.20356e-09	2.5422e-08	0.78125	0.851724137931035	AML-MRC(5)_T	0	0
ENSG00000067141.17	NEO1	-1.27459	6.18616e-09	6.6411e-08	1	0.999137931034483	AML-MRC(5)_T	1	0
ENSG00000259404.5	EFL1P1	-1.27541	3.97667e-06	2.5568e-05	0.671875	0.776724137931034	AML-MRC(5)_T	0	0
ENSG00000223751.1		-1.27542	0.00971359	0.026791	0.21875	0.360344827586207	AML-MRC(5)_T	0	0
ENSG00000255801.1		-1.27556	0.00082974	0.0031621	0.4375	0.556896551724138	AML-MRC(5)_T	0	0
ENSG00000228836.8	CT45A5	-1.27655	0.0162122	0.04144	0.0625	0.3	AML-MRC(5)_T	0	0
ENSG00000109906.14	ZBTB16	-1.27768	4.56129e-17	1.4705e-15	1	1	AML-MRC(5)_T	0	1
ENSG00000250320.6	EDIL3-DT	-1.27789	0.0153616	0.039576	0.265625	0.337931034482759	AML-MRC(5)_T	0	0
ENSG00000232079.7	LINC01697	-1.27793	0.00154963	0.0054774	0.1875	0.429310344827586	AML-MRC(5)_T	0	0
ENSG00000164822.5	DEFA6	-1.27911	0.00549568	0.016445	0.28125	0.350862068965517	AML-MRC(5)_T	0	0
ENSG00000240240.9		-1.27957	4.63047e-07	3.5816e-06	0.65625	0.782758620689655	AML-MRC(5)_T	0	0
ENSG00000219993.1		-1.27973	0.00541443	0.01624	0.375	0.396551724137931	AML-MRC(5)_T	0	0
ENSG00000225873.4	C3orf86P	-1.28043	1.54199e-23	9.7123e-22	0.984375	1	AML-MRC(5)_T	0	0
ENSG00000171903.16	CYP4F11	-1.28052	7.35737e-06	4.485e-05	0.765625	0.85948275862069	AML-MRC(5)_T	0	0
ENSG00000253020.2	RN7SKP40	-1.28124	0.0155671	0.04003	0.046875	0.26551724137931	AML-MRC(5)_T	0	0
ENSG00000115008.6	IL1A	-1.28173	6.08754e-06	3.7764e-05	0.859375	0.912068965517241	AML-MRC(5)_T	0	0
ENSG00000270388.1	MTCO3P22	-1.28299	1.48871e-05	8.5513e-05	0.828125	0.862068965517241	AML-MRC(5)_T	0	0
ENSG00000116133.13	DHCR24	-1.28359	7.99217e-15	1.9781e-13	1	1	AML-MRC(5)_T	0	0
ENSG00000176697.20	BDNF	-1.28385	4.34352e-08	4.0186e-07	0.9375	0.921551724137931	AML-MRC(5)_T	1	0
ENSG00000169181.13	GSG1L	-1.28445	8.03117e-05	0.00039384	0.671875	0.724137931034483	AML-MRC(5)_T	0	0
ENSG00000256947.1		-1.28511	4.15549e-06	2.662e-05	0.59375	0.745689655172414	AML-MRC(5)_T	0	0
ENSG00000249307.7	LINC01088	-1.28526	2.04086e-18	7.6354e-17	0.984375	0.996551724137931	AML-MRC(5)_T	0	0
ENSG00000272789.1		-1.28526	1.36342e-06	9.6112e-06	0.609375	0.743965517241379	AML-MRC(5)_T	0	0
ENSG00000253978.2	TENM2-AS1	-1.2854	0.0229803	0.055519	0.109375	0.231896551724138	AML-MRC(5)_T	0	0
ENSG00000121743.4	GJA3	-1.2856	0.000500708	0.0020232	0.703125	0.798275862068966	AML-MRC(5)_T	0	0
ENSG00000229988.2	HBBP1	-1.28563	0.000302345	0.0012944	0.75	0.712931034482759	AML-MRC(5)_T	0	0
ENSG00000151468.11	CCDC3	-1.28672	1.04063e-06	7.5219e-06	0.984375	0.956896551724138	AML-MRC(5)_T	0	1
ENSG00000134323.12	MYCN	-1.28718	5.55448e-09	6.0148e-08	1	0.99051724137931	AML-MRC(5)_T	0	1
ENSG00000111046.4	MYF6	-1.28807	0.00847174	0.023864	0.265625	0.386206896551724	AML-MRC(5)_T	0	1
ENSG00000237746.1	ZNF101P1	-1.28829	5.63581e-05	0.00028663	0.296875	0.507758620689655	AML-MRC(5)_T	0	0
ENSG00000188211.9	NCR3LG1	-1.28831	2.84159e-21	1.4368e-19	1	1	AML-MRC(5)_T	0	0
ENSG00000259683.1		-1.28947	8.65929e-05	0.00042189	0.65625	0.64051724137931	AML-MRC(5)_T	0	0
ENSG00000255746.1		-1.2901	0.00269295	0.0088571	0.296875	0.391379310344828	AML-MRC(5)_T	0	0
ENSG00000228236.2	TXNP5	-1.29017	3.40554e-07	2.7037e-06	0.765625	0.839655172413793	AML-MRC(5)_T	0	0
ENSG00000212260.1	RNU6-724P	-1.29038	0.00100503	0.0037396	0.15625	0.360344827586207	AML-MRC(5)_T	0	0
ENSG00000101076.17	HNF4A	-1.292	0.00038918	0.0016169	0.453125	0.574137931034483	AML-MRC(5)_T	0	1
ENSG00000206145.8	P2RX6P	-1.29219	0.000166472	0.00075847	0.359375	0.568103448275862	AML-MRC(5)_T	0	0
ENSG00000286073.1		-1.29234	0.0158451	0.04064	0.25	0.275	AML-MRC(5)_T	0	0
ENSG00000266369.1		-1.29258	0.0222583	0.054096	0.21875	0.305172413793103	AML-MRC(5)_T	0	0
ENSG00000286945.1		-1.29274	4.94639e-05	0.00025487	0.40625	0.585344827586207	AML-MRC(5)_T	0	0
ENSG00000179869.15	ABCA13	-1.29331	8.59231e-08	7.5551e-07	1	0.997413793103448	AML-MRC(5)_T	0	0
ENSG00000150175.13	FRMPD2B	-1.29359	0.0150245	0.038842	0.328125	0.422413793103448	AML-MRC(5)_T	0	0
ENSG00000011028.14	MRC2	-1.29379	8.43971e-12	1.3772e-10	1	1	AML-MRC(5)_T	1	0
ENSG00000211689.7	TRGC1	-1.29519	2.18219e-17	7.2439e-16	1	1	AML-MRC(5)_T	0	0
ENSG00000204706.14	MAMDC2-AS1	-1.29581	8.73089e-10	1.0689e-08	0.96875	0.975862068965517	AML-MRC(5)_T	0	0
ENSG00000204950.4	LRRC10B	-1.29636	0.000110911	0.00052702	0.515625	0.597413793103448	AML-MRC(5)_T	0	0
ENSG00000104879.5	CKM	-1.29724	1.57354e-19	6.6911e-18	1	0.998275862068966	AML-MRC(5)_T	0	0
ENSG00000164821.5	DEFA4	-1.29732	0.000164186	0.00074911	0.953125	0.95	AML-MRC(5)_T	0	0
ENSG00000284471.1		-1.29785	0.000176073	0.00079716	0.46875	0.581034482758621	AML-MRC(5)_T	0	0
ENSG00000172828.13	CES3	-1.29983	1.82864e-11	2.8496e-10	0.984375	0.998275862068966	AML-MRC(5)_T	0	0
ENSG00000244706.4		-1.30104	0.00648185	0.01892	0.15625	0.287068965517241	AML-MRC(5)_T	0	0
ENSG00000227255.1	CDRT15P2	-1.30127	0.016627	0.042351	0.046875	0.20948275862069	AML-MRC(5)_T	0	0
ENSG00000262980.2	OR52L2P	-1.30144	0.00606376	0.017872	0.234375	0.30948275862069	AML-MRC(5)_T	0	0
ENSG00000233755.1		-1.30277	0.000577874	0.0022958	0.46875	0.480172413793103	AML-MRC(5)_T	0	0
ENSG00000172935.9	MRGPRF	-1.30373	6.33546e-05	0.00031872	0.453125	0.596551724137931	AML-MRC(5)_T	1	0
ENSG00000288046.1		-1.30423	1.06103e-14	2.5678e-13	0.984375	0.994827586206897	AML-MRC(5)_T	0	0
ENSG00000133138.20	TBC1D8B	-1.3046	1.70995e-06	1.1819e-05	0.96875	0.926724137931034	AML-MRC(5)_T	0	0
ENSG00000129038.16	LOXL1	-1.30465	5.68806e-09	6.1427e-08	0.953125	0.977586206896552	AML-MRC(5)_T	0	0
ENSG00000239207.2	GAPDHP39	-1.30505	6.33493e-12	1.0563e-10	0.890625	0.957758620689655	AML-MRC(5)_T	0	0
ENSG00000213943.3	KRT18P17	-1.3057	8.85674e-05	0.00043069	0.234375	0.503448275862069	AML-MRC(5)_T	0	0
ENSG00000241175.3	RN7SL494P	-1.30586	0.00011688	0.00055265	0.484375	0.667241379310345	AML-MRC(5)_T	0	0
ENSG00000114248.10	LRRC31	-1.30601	6.52738e-06	4.0264e-05	0.5625	0.656896551724138	AML-MRC(5)_T	0	0
ENSG00000134897.14	BIVM	-1.30812	4.78789e-24	3.1909e-22	1	1	AML-MRC(5)_T	0	0
ENSG00000198704.9	GPX6	-1.30814	0.0102471	0.02803	0.0625	0.235344827586207	AML-MRC(5)_T	0	0
ENSG00000229941.6	PDE11A-AS1	-1.30822	0.00668052	0.019431	0.109375	0.278448275862069	AML-MRC(5)_T	0	0
ENSG00000244292.1	OR9N1P	-1.30913	0.000752931	0.002899	0.1875	0.368965517241379	AML-MRC(5)_T	0	0
ENSG00000250241.6	PCDH10-DT	-1.30921	0.0216898	0.052935	0.21875	0.285344827586207	AML-MRC(5)_T	0	0
ENSG00000251630.1		-1.31085	0.034539	0.077927	0.03125	0.193965517241379	AML-MRC(5)_T	0	0
ENSG00000254561.4		-1.31101	4.80802e-06	3.0411e-05	0.34375	0.691379310344828	AML-MRC(5)_T	0	0
ENSG00000244040.7	IL12A-AS1	-1.31102	7.45249e-09	7.8822e-08	1	0.972413793103448	AML-MRC(5)_T	0	0
ENSG00000251299.1	SLC25A15P3	-1.31303	0.00622963	0.018292	0.078125	0.250862068965517	AML-MRC(5)_T	0	0
ENSG00000182103.5	FAM181B	-1.31309	0.00142545	0.0050909	0.484375	0.494827586206897	AML-MRC(5)_T	0	0
ENSG00000236536.1		-1.31358	0.0299565	0.069245	0.046875	0.195689655172414	AML-MRC(5)_T	0	0
ENSG00000100302.7	RASD2	-1.31431	1.63029e-05	9.3081e-05	0.859375	0.857758620689655	AML-MRC(5)_T	0	0
ENSG00000263382.2		-1.3167	0.000348327	0.0014659	0.203125	0.385344827586207	AML-MRC(5)_T	0	0
ENSG00000272788.1		-1.31686	0.000204864	0.00091338	0.40625	0.562068965517241	AML-MRC(5)_T	0	0
ENSG00000265366.6	GLUD1P2	-1.31689	4.4888e-15	1.1462e-13	0.921875	0.951724137931034	AML-MRC(5)_T	0	0
ENSG00000172014.12	ANKRD20A4P	-1.31708	2.40368e-06	1.6098e-05	0.796875	0.81551724137931	AML-MRC(5)_T	0	0
ENSG00000122574.11	WIPF3	-1.31799	4.21223e-07	3.2843e-06	0.859375	0.906034482758621	AML-MRC(5)_T	0	0
ENSG00000237004.4	ZNRF2P1	-1.31902	2.93822e-33	4.6569e-31	0.984375	1	AML-MRC(5)_T	0	0
ENSG00000185133.14	INPP5J	-1.31922	5.64121e-07	4.2866e-06	0.859375	0.914655172413793	AML-MRC(5)_T	0	0
ENSG00000222940.1	RNU6-370P	-1.32062	6.55391e-05	0.00032838	0.390625	0.533620689655172	AML-MRC(5)_T	0	0
ENSG00000130649.10	CYP2E1	-1.32122	4.27962e-14	9.6101e-13	1	0.991379310344828	AML-MRC(5)_T	0	0
ENSG00000134755.17	DSC2	-1.32139	7.85123e-07	5.801e-06	1	0.986206896551724	AML-MRC(5)_T	1	0
ENSG00000189419.8	SPATA41	-1.32142	1.09865e-20	5.2913e-19	1	0.989655172413793	AML-MRC(5)_T	0	0
ENSG00000253365.1	IGKV1D-22	-1.32155	0.00068508	0.0026645	0.1875	0.383620689655172	AML-MRC(5)_T	0	0
ENSG00000120332.16	TNN	-1.32249	8.07682e-06	4.8914e-05	0.90625	0.906034482758621	AML-MRC(5)_T	0	0
ENSG00000186684.14	CYP27C1	-1.32331	0.00114833	0.0042173	0.5625	0.544827586206897	AML-MRC(5)_T	0	0
ENSG00000228339.1	AMD1P1	-1.32363	2.91297e-08	2.773e-07	0.515625	0.795689655172414	AML-MRC(5)_T	0	0
ENSG00000237290.2	LINC01343	-1.32377	0.0306751	0.070564	0.03125	0.189655172413793	AML-MRC(5)_T	0	0
ENSG00000208022.1	MIR618	-1.32446	0.0127143	0.033706	0.078125	0.232758620689655	AML-MRC(5)_T	0	0
ENSG00000287949.1		-1.32469	0.0140581	0.036697	0.1875	0.266379310344828	AML-MRC(5)_T	0	0
ENSG00000165685.8	TMEM52B	-1.32529	1.51798e-11	2.3955e-10	1	0.99051724137931	AML-MRC(5)_T	0	0
ENSG00000236081.1	ELFN1-AS1	-1.32592	4.1912e-07	3.2685e-06	0.703125	0.829310344827586	AML-MRC(5)_T	0	0
ENSG00000049089.15	COL9A2	-1.32738	1.46242e-23	9.2378e-22	1	1	AML-MRC(5)_T	0	0
ENSG00000262966.2		-1.32786	2.70576e-05	0.00014723	0.59375	0.724137931034483	AML-MRC(5)_T	0	0
ENSG00000250508.1	LINC02701	-1.32849	3.96768e-19	1.6223e-17	1	0.994827586206897	AML-MRC(5)_T	0	0
ENSG00000173930.9	SLCO4C1	-1.3289	8.85581e-15	2.1673e-13	1	0.999137931034483	AML-MRC(5)_T	1	0
ENSG00000284620.2		-1.32958	2.86589e-06	1.8895e-05	0.65625	0.779310344827586	AML-MRC(5)_T	0	0
ENSG00000279249.3		-1.33086	1.9463e-09	2.2622e-08	0.78125	0.878448275862069	AML-MRC(5)_T	0	0
ENSG00000107518.18	ATRNL1	-1.33149	0.0017965	0.0062303	0.640625	0.617241379310345	AML-MRC(5)_T	0	0
ENSG00000116218.13	NPHS2	-1.33176	0.0304981	0.070262	0.109375	0.202586206896552	AML-MRC(5)_T	0	0
ENSG00000257747.2	LINC02426	-1.33245	0.0485263	0.10315	0.09375	0.189655172413793	AML-MRC(5)_T	0	0
ENSG00000271454.1		-1.33324	0.0165263	0.042146	0.125	0.244827586206897	AML-MRC(5)_T	0	0
ENSG00000276633.1		-1.33329	1.40323e-06	9.8711e-06	0.5	0.693103448275862	AML-MRC(5)_T	0	0
ENSG00000152932.8	RAB3C	-1.33409	1.37581e-08	1.3913e-07	0.96875	0.95	AML-MRC(5)_T	0	0
ENSG00000115361.8	ACADL	-1.33449	0.00268173	0.0088259	0.375	0.475862068965517	AML-MRC(5)_T	0	0
ENSG00000177465.4	ACOT4	-1.33459	5.18486e-19	2.0944e-17	1	0.997413793103448	AML-MRC(5)_T	0	0
ENSG00000106789.13	CORO2A	-1.33504	1.38584e-19	5.9222e-18	1	1	AML-MRC(5)_T	0	0
ENSG00000268754.4	LINC01081	-1.33513	0.00937566	0.02601	0.0625	0.243965517241379	AML-MRC(5)_T	0	0
ENSG00000237064.1	EIF3IP1	-1.33573	0.000135172	0.00063045	0.390625	0.54051724137931	AML-MRC(5)_T	0	0
ENSG00000250068.1		-1.33592	2.72518e-14	6.2681e-13	0.65625	0.952586206896552	AML-MRC(5)_T	0	0
ENSG00000215097.3		-1.33745	4.36117e-14	9.7881e-13	0.9375	0.945689655172414	AML-MRC(5)_T	0	0
ENSG00000165309.14	ARMC3	-1.33769	5.19513e-06	3.2618e-05	0.390625	0.653448275862069	AML-MRC(5)_T	0	0
ENSG00000124215.17	CDH26	-1.33904	1.9252e-28	1.913e-26	1	1	AML-MRC(5)_T	0	0
ENSG00000266924.1		-1.3391	0.000289918	0.0012461	0.328125	0.503448275862069	AML-MRC(5)_T	0	0
ENSG00000287611.1		-1.33935	2.22637e-06	1.5012e-05	0.796875	0.735344827586207	AML-MRC(5)_T	0	0
ENSG00000288528.1		-1.33938	3.71424e-12	6.3887e-11	0.828125	0.906034482758621	AML-MRC(5)_T	0	0
ENSG00000104267.10	CA2	-1.34069	3.61482e-11	5.3554e-10	1	1	AML-MRC(5)_T	0	0
ENSG00000116885.18	OSCP1	-1.34166	6.38441e-37	1.3776e-34	1	1	AML-MRC(5)_T	0	0
ENSG00000275676.1		-1.34201	0.00197209	0.0067533	0.140625	0.326724137931034	AML-MRC(5)_T	0	0
ENSG00000144406.19	UNC80	-1.34255	3.9008e-14	8.8182e-13	0.859375	0.964655172413793	AML-MRC(5)_T	0	0
ENSG00000170356.9	OR2A20P	-1.34274	1.16656e-09	1.4007e-08	0.796875	0.872413793103448	AML-MRC(5)_T	0	0
ENSG00000163060.8	TEKT4	-1.34317	0.00174277	0.00607	0.171875	0.358620689655172	AML-MRC(5)_T	0	0
ENSG00000224374.1		-1.3443	5.98414e-05	0.00030265	0.40625	0.617241379310345	AML-MRC(5)_T	0	0
ENSG00000166123.14	GPT2	-1.34535	3.30095e-25	2.4935e-23	1	1	AML-MRC(5)_T	0	0
ENSG00000050628.20	PTGER3	-1.34625	5.39665e-06	3.3752e-05	0.953125	0.954310344827586	AML-MRC(5)_T	1	0
ENSG00000121236.21	TRIM6	-1.34764	1.4398e-17	4.9066e-16	1	0.998275862068966	AML-MRC(5)_T	0	0
ENSG00000252246.1	RNA5SP92	-1.34808	0.00127428	0.0046218	0.265625	0.364655172413793	AML-MRC(5)_T	0	0
ENSG00000213214.5	ARHGEF35	-1.34878	4.86583e-10	6.1706e-09	0.75	0.877586206896552	AML-MRC(5)_T	0	0
ENSG00000258847.1		-1.34887	3.74607e-05	0.00019793	0.265625	0.547413793103448	AML-MRC(5)_T	0	0
ENSG00000143889.16	HNRNPLL	-1.34949	8.15716e-19	3.2234e-17	1	1	AML-MRC(5)_T	0	0
ENSG00000188620.11	HMX3	-1.34953	0.000362008	0.0015156	0.625	0.693103448275862	AML-MRC(5)_T	0	1
ENSG00000164236.12	ANKRD33B	-1.35001	8.26733e-23	4.8573e-21	1	1	AML-MRC(5)_T	0	0
ENSG00000254659.3	LINC02715	-1.35211	0.0456579	0.09816	0.125	0.185344827586207	AML-MRC(5)_T	0	0
ENSG00000204959.4	ARHGEF34P	-1.35306	1.78346e-12	3.2055e-11	0.953125	0.956896551724138	AML-MRC(5)_T	0	0
ENSG00000287756.1		-1.35386	1.11093e-06	8.0008e-06	0.640625	0.812068965517241	AML-MRC(5)_T	0	0
ENSG00000218274.2		-1.35506	0.00156267	0.0055191	0.28125	0.438793103448276	AML-MRC(5)_T	0	0
ENSG00000106125.14	MINDY4	-1.35522	1.30309e-15	3.5766e-14	0.9375	0.972413793103448	AML-MRC(5)_T	0	0
ENSG00000244056.3	RN7SL417P	-1.35549	0.000374264	0.0015622	0.296875	0.431896551724138	AML-MRC(5)_T	0	0
ENSG00000115844.11	DLX2	-1.35568	2.9992e-07	2.4039e-06	0.765625	0.943103448275862	AML-MRC(5)_T	0	1
ENSG00000254813.5	LINC03019	-1.35713	5.40208e-06	3.3781e-05	0.53125	0.736206896551724	AML-MRC(5)_T	0	0
ENSG00000122859.5	NEUROG3	-1.35734	0.000149218	0.00068926	0.5625	0.611206896551724	AML-MRC(5)_T	0	1
ENSG00000273812.3	LINC02970	-1.35822	1.70804e-26	1.44e-24	1	1	AML-MRC(5)_T	0	0
ENSG00000239948.2	RN7SL368P	-1.35935	5.02433e-11	7.2997e-10	1	0.985344827586207	AML-MRC(5)_T	0	0
ENSG00000201448.1	SNORA63C	-1.35945	6.38008e-07	4.8036e-06	0.5	0.688793103448276	AML-MRC(5)_T	0	0
ENSG00000257150.3	PGAM1P5	-1.35974	5.16316e-07	3.9592e-06	0.6875	0.774137931034483	AML-MRC(5)_T	0	0
ENSG00000105642.15	KCNN1	-1.35975	1.51403e-08	1.5219e-07	0.953125	0.975	AML-MRC(5)_T	0	0
ENSG00000034239.11	CLXN	-1.35996	0.000671027	0.0026172	0.359375	0.535344827586207	AML-MRC(5)_T	0	0
ENSG00000270916.1	RPL12P50	-1.36019	0.00813382	0.023054	0.28125	0.337068965517241	AML-MRC(5)_T	0	0
ENSG00000184828.10	ZBTB7C	-1.36154	4.39387e-07	3.4113e-06	0.75	0.876724137931034	AML-MRC(5)_T	0	1
ENSG00000064601.20	CTSA	-1.36191	1.2558e-53	1.1646e-50	1	1	AML-MRC(5)_T	1	0
ENSG00000287583.1		-1.36225	3.36386e-05	0.00017937	0.53125	0.629310344827586	AML-MRC(5)_T	0	0
ENSG00000234459.1		-1.36628	2.41815e-05	0.00013299	0.3125	0.585344827586207	AML-MRC(5)_T	0	0
ENSG00000167680.17	SEMA6B	-1.36738	9.17269e-11	1.2864e-09	1	0.997413793103448	AML-MRC(5)_T	1	0
ENSG00000243319.7	FGF14-IT1	-1.36764	0.000117548	0.00055551	0.265625	0.466379310344828	AML-MRC(5)_T	0	0
ENSG00000214870.9	LINC02981	-1.36795	8.89709e-21	4.3232e-19	0.9375	0.996551724137931	AML-MRC(5)_T	0	0
ENSG00000142949.17	PTPRF	-1.36839	2.66673e-12	4.6736e-11	1	0.999137931034483	AML-MRC(5)_T	1	0
ENSG00000183092.16	BEGAIN	-1.36895	4.4101e-11	6.4677e-10	1	0.996551724137931	AML-MRC(5)_T	0	0
ENSG00000267241.2	CYP4F10P	-1.36926	0.00398193	0.012486	0.171875	0.300862068965517	AML-MRC(5)_T	0	0
ENSG00000284648.1		-1.3694	1.51976e-13	3.1573e-12	0.78125	0.970689655172414	AML-MRC(5)_T	0	0
ENSG00000148123.15	PLPPR1	-1.37028	0.0245786	0.058659	0.03125	0.204310344827586	AML-MRC(5)_T	0	0
ENSG00000213070.3	HMGB3P6	-1.37042	2.26411e-09	2.6072e-08	0.53125	0.844827586206897	AML-MRC(5)_T	0	0
ENSG00000152413.15	HOMER1	-1.37046	9.95818e-15	2.418e-13	0.96875	0.989655172413793	AML-MRC(5)_T	0	0
ENSG00000286778.1		-1.37158	0.0598027	0.12285	0.0625	0.176724137931034	AML-MRC(5)_T	0	0
ENSG00000188013.6	MEIS3P2	-1.37245	1.46372e-05	8.4233e-05	0.5625	0.689655172413793	AML-MRC(5)_T	0	0
ENSG00000225542.2	ZNF385D-AS1	-1.3732	0.0431432	0.093717	0.109375	0.225	AML-MRC(5)_T	0	0
ENSG00000204929.13	LINC02934	-1.37364	4.86858e-08	4.4749e-07	0.640625	0.84051724137931	AML-MRC(5)_T	0	0
ENSG00000285844.2	KCNQ5-DT	-1.37364	1.20807e-16	3.7011e-15	0.8125	0.967241379310345	AML-MRC(5)_T	0	0
ENSG00000182968.5	SOX1	-1.37429	0.0080041	0.02273	0.234375	0.29051724137931	AML-MRC(5)_T	0	1
ENSG00000167105.8	TMEM92	-1.37433	3.03685e-09	3.4309e-08	0.90625	0.942241379310345	AML-MRC(5)_T	0	0
ENSG00000200783.1	RN7SKP180	-1.37483	1.02544e-09	1.2415e-08	0.8125	0.869827586206897	AML-MRC(5)_T	0	0
ENSG00000062524.16	LTK	-1.37498	2.47836e-13	5.0149e-12	1	1	AML-MRC(5)_T	0	0
ENSG00000260196.1		-1.37502	1.1036e-22	6.4307e-21	1	0.998275862068966	AML-MRC(5)_T	0	0
ENSG00000140807.7	NKD1	-1.37505	5.74088e-21	2.8306e-19	1	0.999137931034483	AML-MRC(5)_T	0	0
ENSG00000274173.1	LINC02967	-1.37509	1.25169e-07	1.0699e-06	0.921875	0.898275862068965	AML-MRC(5)_T	0	0
ENSG00000262358.1		-1.37619	3.44587e-06	2.2393e-05	0.453125	0.652586206896552	AML-MRC(5)_T	0	0
ENSG00000244558.6	KCNK15-AS1	-1.37637	2.08233e-08	2.0364e-07	0.71875	0.795689655172414	AML-MRC(5)_T	0	0
ENSG00000278924.1		-1.37702	1.42367e-05	8.2188e-05	0.546875	0.623275862068966	AML-MRC(5)_T	0	0
ENSG00000276563.1		-1.37703	8.56557e-06	5.1659e-05	0.21875	0.553448275862069	AML-MRC(5)_T	0	0
ENSG00000148488.17	ST8SIA6	-1.3778	1.29208e-13	2.7088e-12	1	1	AML-MRC(5)_T	0	0
ENSG00000275678.1		-1.37807	0.000221293	0.00097832	0.46875	0.55948275862069	AML-MRC(5)_T	0	0
ENSG00000279288.1		-1.3794	0.00102714	0.0038114	0.171875	0.447413793103448	AML-MRC(5)_T	0	0
ENSG00000240936.3	RN7SL554P	-1.37975	0.000304348	0.0013014	0.1875	0.388793103448276	AML-MRC(5)_T	0	0
ENSG00000167034.10	NKX3-1	-1.37997	5.32341e-12	8.9828e-11	1	0.995689655172414	AML-MRC(5)_T	0	1
ENSG00000249263.2	PARP4P3	-1.38073	0.00413243	0.012889	0.046875	0.262931034482759	AML-MRC(5)_T	0	0
ENSG00000257453.1	PHLDA1-AS1	-1.38089	0.000126404	0.00059305	0.234375	0.457758620689655	AML-MRC(5)_T	0	0
ENSG00000165966.16	PDZRN4	-1.38158	0.000143002	0.0006635	0.90625	0.752586206896552	AML-MRC(5)_T	0	0
ENSG00000201527.1	RNA5SP478	-1.3838	0.0214166	0.052359	0.109375	0.228448275862069	AML-MRC(5)_T	0	0
ENSG00000155052.14	CNTNAP5	-1.38528	0.0215382	0.052613	0.234375	0.301724137931034	AML-MRC(5)_T	0	0
ENSG00000283579.1		-1.38731	0.000316573	0.0013476	0.140625	0.349137931034483	AML-MRC(5)_T	0	0
ENSG00000258490.1		-1.38744	0.000241366	0.0010567	0.21875	0.425	AML-MRC(5)_T	0	0
ENSG00000139053.3	PDE6H	-1.38785	1.72548e-12	3.1051e-11	0.9375	0.962068965517241	AML-MRC(5)_T	0	0
ENSG00000218048.2		-1.38925	4.69877e-06	2.9811e-05	0.578125	0.761206896551724	AML-MRC(5)_T	0	0
ENSG00000084110.11	HAL	-1.38962	2.22758e-18	8.2913e-17	1	1	AML-MRC(5)_T	0	0
ENSG00000118965.16	WDR35	-1.39047	3.08486e-27	2.7896e-25	1	1	AML-MRC(5)_T	0	0
ENSG00000257743.8	MGAM2	-1.39085	1.39365e-09	1.6556e-08	1	0.982758620689655	AML-MRC(5)_T	0	0
ENSG00000234336.7	JAZF1-AS1	-1.39106	1.1435e-10	1.5787e-09	0.828125	0.897413793103448	AML-MRC(5)_T	0	0
ENSG00000102996.5	MMP15	-1.39232	2.52931e-12	4.4483e-11	1	0.997413793103448	AML-MRC(5)_T	0	0
ENSG00000204334.7	ERICH2	-1.39269	0.00356181	0.011342	0.171875	0.324137931034483	AML-MRC(5)_T	0	0
ENSG00000110148.10	CCKBR	-1.39323	0.000405133	0.0016741	0.203125	0.422413793103448	AML-MRC(5)_T	0	0
ENSG00000281202.2	LINC01097	-1.39469	0.0171448	0.043413	0.078125	0.221551724137931	AML-MRC(5)_T	0	0
ENSG00000223930.7		-1.39645	2.08258e-07	1.7143e-06	0.9375	0.872413793103448	AML-MRC(5)_T	0	0
ENSG00000228215.3	LINC02770	-1.39804	2.40073e-05	0.0001321	0.46875	0.599137931034483	AML-MRC(5)_T	0	0
ENSG00000103742.12	IGDCC4	-1.39914	1.35825e-12	2.4749e-11	0.984375	0.976724137931035	AML-MRC(5)_T	1	0
ENSG00000233776.5		-1.39924	6.71052e-06	4.1271e-05	0.5	0.624137931034483	AML-MRC(5)_T	0	0
ENSG00000237164.1	SLC25A15P2	-1.39994	0.0371274	0.082723	0.09375	0.186206896551724	AML-MRC(5)_T	0	0
ENSG00000285852.1		-1.40073	1.41179e-14	3.3644e-13	0.859375	0.977586206896552	AML-MRC(5)_T	0	0
ENSG00000270387.1		-1.40182	2.3694e-05	0.00013068	0.375	0.595689655172414	AML-MRC(5)_T	0	0
ENSG00000177476.3	OR2G3	-1.40209	0.00211535	0.0071837	0.125	0.311206896551724	AML-MRC(5)_T	0	0
ENSG00000250423.2	KIAA1210	-1.40581	0.000870074	0.0032936	0.328125	0.455172413793103	AML-MRC(5)_T	0	0
ENSG00000187908.20	DMBT1	-1.40635	0.0183828	0.046024	0.1875	0.254310344827586	AML-MRC(5)_T	0	0
ENSG00000113303.12	BTNL8	-1.40663	3.16136e-09	3.5559e-08	0.890625	0.943965517241379	AML-MRC(5)_T	0	0
ENSG00000225101.6	OR52K3P	-1.40679	1.18891e-09	1.426e-08	0.953125	0.981896551724138	AML-MRC(5)_T	0	0
ENSG00000135903.20	PAX3	-1.40693	0.0151163	0.039046	0.125	0.243965517241379	AML-MRC(5)_T	0	1
ENSG00000248624.1		-1.40712	0.00512112	0.015473	0.15625	0.30948275862069	AML-MRC(5)_T	0	0
ENSG00000171160.18	MORN4	-1.40731	1.21504e-14	2.9146e-13	0.984375	0.981896551724138	AML-MRC(5)_T	0	0
ENSG00000100368.14	CSF2RB	-1.40808	2.56462e-28	2.5119e-26	1	1	AML-MRC(5)_T	1	0
ENSG00000235586.1		-1.40832	4.66553e-12	7.9249e-11	0.828125	0.942241379310345	AML-MRC(5)_T	0	0
ENSG00000261787.2	TCF24	-1.40862	0.000516657	0.0020799	0.40625	0.46551724137931	AML-MRC(5)_T	0	1
ENSG00000243137.8	PSG4	-1.41037	0.00911568	0.025405	0.1875	0.274137931034483	AML-MRC(5)_T	0	0
ENSG00000186723.4	OR10H1	-1.41078	3.62835e-06	2.3497e-05	0.71875	0.746551724137931	AML-MRC(5)_T	0	0
ENSG00000261303.6	GOLGA6GP	-1.41151	0.0033632	0.01079	0.171875	0.306034482758621	AML-MRC(5)_T	0	0
ENSG00000135220.11	UGT2A3	-1.41199	0.00599145	0.017696	0.140625	0.280172413793103	AML-MRC(5)_T	0	0
ENSG00000233639.7	PANTR1	-1.41243	0.000217436	0.00096299	0.328125	0.531896551724138	AML-MRC(5)_T	0	0
ENSG00000255874.2	PRECSIT	-1.41371	1.05715e-07	9.1586e-07	0.765625	0.875	AML-MRC(5)_T	0	0
ENSG00000213726.5	RPS2P52	-1.41422	1.34769e-18	5.1891e-17	0.984375	0.987931034482759	AML-MRC(5)_T	0	0
ENSG00000277350.2		-1.41479	0.000860903	0.003262	0.140625	0.341379310344828	AML-MRC(5)_T	0	0
ENSG00000141668.10	CBLN2	-1.41592	0.00194785	0.0066818	0.640625	0.537068965517241	AML-MRC(5)_T	0	0
ENSG00000279261.2	LINC02961	-1.41598	1.86788e-09	2.1767e-08	0.703125	0.812068965517241	AML-MRC(5)_T	0	0
ENSG00000136099.13	PCDH8	-1.41642	0.000220825	0.00097675	0.34375	0.485344827586207	AML-MRC(5)_T	0	0
ENSG00000050327.15	ARHGEF5	-1.41702	8.13813e-17	2.5574e-15	1	0.987068965517241	AML-MRC(5)_T	0	1
ENSG00000237149.5	ZNF503-AS2	-1.41711	1.61278e-17	5.4747e-16	0.84375	0.968103448275862	AML-MRC(5)_T	0	0
ENSG00000196472.4		-1.41723	0.00121759	0.004444	0.125	0.343103448275862	AML-MRC(5)_T	0	0
ENSG00000118113.12	MMP8	-1.41902	2.59451e-06	1.727e-05	1	0.985344827586207	AML-MRC(5)_T	0	0
ENSG00000180769.10	WDFY3-AS2	-1.42035	1.55468e-09	1.8344e-08	0.75	0.9	AML-MRC(5)_T	0	0
ENSG00000256948.1		-1.42042	2.3568e-06	1.5821e-05	0.859375	0.777586206896552	AML-MRC(5)_T	0	0
ENSG00000263878.2	DLGAP1-AS4	-1.42121	0.00149891	0.0053184	0.21875	0.362068965517241	AML-MRC(5)_T	0	0
ENSG00000163625.16	WDFY3	-1.42278	1.1962e-16	3.6691e-15	1	1	AML-MRC(5)_T	0	0
ENSG00000275620.1		-1.42358	0.00372673	0.011804	0.296875	0.362068965517241	AML-MRC(5)_T	0	0
ENSG00000253480.1		-1.42369	9.25331e-05	0.00044768	0.296875	0.475862068965517	AML-MRC(5)_T	0	0
ENSG00000162571.14	TTLL10	-1.42425	4.35934e-11	6.4018e-10	0.890625	0.948275862068966	AML-MRC(5)_T	0	0
ENSG00000151789.12	ZNF385D	-1.42447	9.52257e-07	6.9372e-06	0.90625	0.911206896551724	AML-MRC(5)_T	0	1
ENSG00000231808.2	LINC01388	-1.42467	0.00030392	0.0013001	0.34375	0.473275862068965	AML-MRC(5)_T	0	0
ENSG00000147145.12	LPAR4	-1.4253	1.47015e-17	4.9983e-16	1	0.996551724137931	AML-MRC(5)_T	0	0
ENSG00000226022.1		-1.42548	0.0332029	0.075453	0.0625	0.177586206896552	AML-MRC(5)_T	0	0
ENSG00000276203.5	ANKRD20A3P	-1.42558	0.00010272	0.00049162	0.25	0.457758620689655	AML-MRC(5)_T	0	0
ENSG00000188290.11	HES4	-1.4266	4.99286e-10	6.3188e-09	0.921875	0.98448275862069	AML-MRC(5)_T	0	1
ENSG00000237813.4		-1.42704	0.00583486	0.017292	0.109375	0.270689655172414	AML-MRC(5)_T	0	0
ENSG00000278971.1		-1.4271	8.24446e-14	1.7664e-12	0.734375	0.948275862068966	AML-MRC(5)_T	0	0
ENSG00000241941.2	RPL32P26	-1.42735	8.15729e-08	7.2075e-07	0.5	0.743103448275862	AML-MRC(5)_T	0	0
ENSG00000254345.1	IGKV2D-23	-1.42938	0.00060497	0.0023897	0.078125	0.322413793103448	AML-MRC(5)_T	0	0
ENSG00000256061.7	DNAAF4	-1.43183	2.26404e-21	1.1569e-19	0.90625	0.974137931034483	AML-MRC(5)_T	0	0
ENSG00000260691.6	ANKRD20A1	-1.43387	8.33833e-09	8.7406e-08	0.828125	0.851724137931035	AML-MRC(5)_T	0	0
ENSG00000198483.13	ANKRD35	-1.43708	9.37684e-16	2.6048e-14	1	0.989655172413793	AML-MRC(5)_T	0	0
ENSG00000287317.1		-1.43788	0.00281965	0.0092286	0.078125	0.270689655172414	AML-MRC(5)_T	0	0
ENSG00000276855.1		-1.43892	3.55012e-08	3.3377e-07	0.734375	0.806896551724138	AML-MRC(5)_T	0	0
ENSG00000102554.14	KLF5	-1.44017	4.53238e-17	1.4622e-15	1	0.999137931034483	AML-MRC(5)_T	0	1
ENSG00000164626.9	KCNK5	-1.44094	1.50294e-20	7.1049e-19	1	1	AML-MRC(5)_T	0	0
ENSG00000268957.1		-1.44132	0.00010111	0.00048481	0.3125	0.499137931034483	AML-MRC(5)_T	0	0
ENSG00000185818.8	NAT8L	-1.44215	4.5066e-13	8.8162e-12	1	0.993965517241379	AML-MRC(5)_T	0	0
ENSG00000286819.1		-1.44297	0.000151365	0.00069776	0.3125	0.514655172413793	AML-MRC(5)_T	0	0
ENSG00000039139.9	DNAH5	-1.44302	9.35121e-05	0.00045186	0.46875	0.581896551724138	AML-MRC(5)_T	0	0
ENSG00000181656.7	GPR88	-1.44314	7.16532e-12	1.1852e-10	0.984375	0.975	AML-MRC(5)_T	0	0
ENSG00000006611.17	USH1C	-1.44541	0.0130595	0.034487	0.1875	0.237068965517241	AML-MRC(5)_T	0	0
ENSG00000188153.14	COL4A5	-1.44589	8.87962e-06	5.3339e-05	0.890625	0.902586206896552	AML-MRC(5)_T	0	0
ENSG00000242550.6	SERPINB10	-1.44666	1.85799e-10	2.4956e-09	1	0.998275862068966	AML-MRC(5)_T	0	0
ENSG00000229743.4	LINC01159	-1.44687	0.00515065	0.015555	0.109375	0.262068965517241	AML-MRC(5)_T	0	0
ENSG00000161055.4	SCGB3A1	-1.44701	2.72633e-10	3.5825e-09	0.765625	0.96551724137931	AML-MRC(5)_T	0	0
ENSG00000253549.6	CA3-AS1	-1.44783	4.70899e-18	1.6893e-16	0.984375	0.994827586206897	AML-MRC(5)_T	0	0
ENSG00000211690.1	TRGJ1	-1.44825	1.20794e-08	1.2336e-07	0.59375	0.783620689655172	AML-MRC(5)_T	0	0
ENSG00000286811.1		-1.44838	0.0152101	0.039251	0.03125	0.211206896551724	AML-MRC(5)_T	0	0
ENSG00000253695.2	PINX1-DT	-1.4491	4.66183e-06	2.9594e-05	0.296875	0.51551724137931	AML-MRC(5)_T	0	0
ENSG00000069011.16	PITX1	-1.44916	0.000438525	0.0017969	0.703125	0.725862068965517	AML-MRC(5)_T	0	1
ENSG00000287185.1		-1.44963	4.35012e-25	3.2356e-23	0.859375	0.994827586206897	AML-MRC(5)_T	0	0
ENSG00000283378.1	CNTNAP3C	-1.44973	0.000184653	0.00083227	0.4375	0.570689655172414	AML-MRC(5)_T	0	0
ENSG00000272491.1		-1.45024	3.36454e-09	3.7718e-08	0.484375	0.775	AML-MRC(5)_T	0	0
ENSG00000254521.7	SIGLEC12	-1.45178	3.47937e-09	3.8935e-08	0.96875	0.991379310344828	AML-MRC(5)_T	1	0
ENSG00000248663.6	LINC00992	-1.45208	0.00208764	0.0071038	0.140625	0.296551724137931	AML-MRC(5)_T	0	0
ENSG00000056487.16	PHF21B	-1.4525	0.00010255	0.00049096	0.34375	0.497413793103448	AML-MRC(5)_T	0	0
ENSG00000225676.2		-1.45455	0.000204364	0.00091175	0.328125	0.475	AML-MRC(5)_T	0	0
ENSG00000144893.12	MED12L	-1.45579	6.74477e-16	1.9189e-14	1	1	AML-MRC(5)_T	0	0
ENSG00000229063.2	TRBV23OR9-2	-1.45579	0.00348744	0.011134	0.21875	0.293965517241379	AML-MRC(5)_T	0	0
ENSG00000197403.4	OR6N1	-1.45646	6.13628e-05	0.00030945	0.640625	0.626724137931034	AML-MRC(5)_T	0	0
ENSG00000149742.10	SLC22A9	-1.45691	0.000320756	0.0013633	0.265625	0.417241379310345	AML-MRC(5)_T	0	0
ENSG00000197565.16	COL4A6	-1.4575	2.68744e-09	3.0631e-08	0.875	0.921551724137931	AML-MRC(5)_T	0	0
ENSG00000256394.3	ASIC5	-1.45868	0.00684791	0.019845	0.046875	0.216379310344828	AML-MRC(5)_T	0	0
ENSG00000236323.1	BMP6P1	-1.45923	0.0023377	0.0078372	0.21875	0.394827586206897	AML-MRC(5)_T	0	0
ENSG00000273014.1		-1.45934	1.31514e-37	2.9547e-35	0.859375	0.997413793103448	AML-MRC(5)_T	0	0
ENSG00000146352.13	CLVS2	-1.46008	0.0622443	0.12687	0.15625	0.168965517241379	AML-MRC(5)_T	0	0
ENSG00000205212.5	CCDC144NL	-1.46095	0.00113728	0.0041817	0.625	0.526724137931034	AML-MRC(5)_T	0	0
ENSG00000253301.6	LINC01606	-1.46095	0.00624669	0.018328	0.28125	0.363793103448276	AML-MRC(5)_T	0	0
ENSG00000186529.16	CYP4F3	-1.46337	4.67312e-10	5.9417e-09	1	0.998275862068966	AML-MRC(5)_T	0	0
ENSG00000121297.8	TSHZ3	-1.46367	8.27206e-13	1.5521e-11	1	0.994827586206897	AML-MRC(5)_T	0	1
ENSG00000070729.14	CNGB1	-1.46415	1.31997e-08	1.3398e-07	0.59375	0.801724137931034	AML-MRC(5)_T	0	0
ENSG00000229278.2		-1.46504	1.78713e-05	0.00010117	0.203125	0.467241379310345	AML-MRC(5)_T	0	0
ENSG00000001617.12	SEMA3F	-1.4656	5.37596e-10	6.7624e-09	0.96875	0.998275862068966	AML-MRC(5)_T	0	0
ENSG00000133661.17	SFTPD	-1.46732	8.56645e-11	1.208e-09	0.78125	0.900862068965517	AML-MRC(5)_T	0	0
ENSG00000136315.4	RNASE2CP	-1.46831	4.54509e-13	8.8875e-12	1	0.993965517241379	AML-MRC(5)_T	0	0
ENSG00000284874.1		-1.46851	4.69654e-10	5.968e-09	0.796875	0.91551724137931	AML-MRC(5)_T	0	0
ENSG00000279030.1		-1.46918	9.27512e-05	0.00044864	0.046875	0.355172413793103	AML-MRC(5)_T	0	0
ENSG00000257698.2	GIHCG	-1.4701	1.57945e-38	3.8246e-36	1	1	AML-MRC(5)_T	0	0
ENSG00000172519.9	OR10H5	-1.47085	7.65395e-06	4.6534e-05	0.546875	0.656896551724138	AML-MRC(5)_T	0	0
ENSG00000132938.21	MTUS2	-1.47336	4.77821e-10	6.0665e-09	0.984375	0.982758620689655	AML-MRC(5)_T	0	0
ENSG00000170837.3	GPR27	-1.47558	1.77885e-11	2.778e-10	1	0.997413793103448	AML-MRC(5)_T	0	0
ENSG00000104760.17	FGL1	-1.47604	1.66858e-05	9.5055e-05	0.53125	0.646551724137931	AML-MRC(5)_T	0	0
ENSG00000204610.13	TRIM15	-1.47632	6.60472e-07	4.9599e-06	0.765625	0.843965517241379	AML-MRC(5)_T	0	1
ENSG00000186831.11	KRT17P2	-1.47687	1.63251e-06	1.1336e-05	0.578125	0.793965517241379	AML-MRC(5)_T	0	0
ENSG00000239466.3	RN7SL552P	-1.47807	1.6575e-06	1.1489e-05	0.390625	0.628448275862069	AML-MRC(5)_T	0	0
ENSG00000227929.4	SRGAP3-AS3	-1.47812	0.00530936	0.015966	0.234375	0.381034482758621	AML-MRC(5)_T	0	0
ENSG00000250292.1		-1.48086	0.000185732	0.00083655	0.140625	0.368103448275862	AML-MRC(5)_T	0	0
ENSG00000235436.10	DPY19L2P4	-1.4815	6.32788e-06	3.9144e-05	0.359375	0.657758620689655	AML-MRC(5)_T	0	0
ENSG00000242731.3	FAM86LP	-1.48181	1.44827e-05	8.3443e-05	0.3125	0.481896551724138	AML-MRC(5)_T	0	0
ENSG00000196711.9	ALKAL1	-1.48284	0.00162247	0.0056975	0.140625	0.286206896551724	AML-MRC(5)_T	0	0
ENSG00000203413.3	ACTBP6	-1.485	0.00469731	0.014373	0.234375	0.306034482758621	AML-MRC(5)_T	0	0
ENSG00000231952.3	DPY19L1P2	-1.48594	5.3602e-25	3.9598e-23	0.8125	0.981896551724138	AML-MRC(5)_T	0	0
ENSG00000269256.1		-1.48636	1.9992e-06	1.3624e-05	0.328125	0.593103448275862	AML-MRC(5)_T	0	0
ENSG00000275630.1		-1.48707	1.7601e-05	9.9773e-05	0.328125	0.567241379310345	AML-MRC(5)_T	0	0
ENSG00000198797.7	BRINP2	-1.48735	0.00275791	0.0090459	0.078125	0.367241379310345	AML-MRC(5)_T	0	0
ENSG00000259803.7	SLC22A31	-1.48768	6.79173e-08	6.086e-07	0.984375	0.942241379310345	AML-MRC(5)_T	0	0
ENSG00000250629.1		-1.48874	0.00181647	0.0062875	0.046875	0.264655172413793	AML-MRC(5)_T	0	0
ENSG00000166492.9	FAM86GP	-1.48921	3.35119e-10	4.3601e-09	0.84375	0.843103448275862	AML-MRC(5)_T	0	0
ENSG00000112053.14	SLC26A8	-1.4903	3.91801e-23	2.3751e-21	1	1	AML-MRC(5)_T	0	0
ENSG00000077984.6	CST7	-1.4907	1.45572e-17	4.9531e-16	1	1	AML-MRC(5)_T	0	0
ENSG00000166183.16	ASPG	-1.49104	3.02749e-05	0.00016285	0.390625	0.614655172413793	AML-MRC(5)_T	0	0
ENSG00000129682.16	FGF13	-1.49156	5.70368e-06	3.5519e-05	0.875	0.849137931034483	AML-MRC(5)_T	0	0
ENSG00000169851.15	PCDH7	-1.49214	0.00802554	0.022782	0.28125	0.418965517241379	AML-MRC(5)_T	1	0
ENSG00000198400.12	NTRK1	-1.49223	8.83766e-12	1.4389e-10	1	0.993965517241379	AML-MRC(5)_T	1	1
ENSG00000235782.1		-1.49356	0.000311725	0.0013297	0.21875	0.49051724137931	AML-MRC(5)_T	0	0
ENSG00000185760.17	KCNQ5	-1.49457	6.97953e-34	1.17e-31	1	1	AML-MRC(5)_T	0	0
ENSG00000027644.5	INSRR	-1.49483	2.31438e-10	3.0717e-09	0.875	0.937068965517241	AML-MRC(5)_T	0	0
ENSG00000206249.3		-1.49516	6.55496e-08	5.8957e-07	0.890625	0.852586206896552	AML-MRC(5)_T	0	0
ENSG00000118231.5	CRYGD	-1.49541	4.0401e-06	2.5961e-05	0.703125	0.819827586206897	AML-MRC(5)_T	0	0
ENSG00000235029.1	MNX1-AS2	-1.4991	0.00904147	0.025231	0.171875	0.26551724137931	AML-MRC(5)_T	0	0
ENSG00000222821.1	RNU4-27P	-1.49955	0.00174972	0.0060894	0.09375	0.300862068965517	AML-MRC(5)_T	0	0
ENSG00000198251.7	CYP2A7P2	-1.49964	2.37287e-06	1.5916e-05	0.296875	0.595689655172414	AML-MRC(5)_T	0	0
ENSG00000137090.12	DMRT1	-1.49965	4.9663e-05	0.00025583	0.203125	0.402586206896552	AML-MRC(5)_T	0	1
ENSG00000197444.10	OGDHL	-1.49993	1.08697e-09	1.3091e-08	0.859375	0.927586206896552	AML-MRC(5)_T	0	0
ENSG00000171551.12	ECEL1	-1.49999	6.10292e-06	3.7849e-05	0.5625	0.75	AML-MRC(5)_T	0	0
ENSG00000229453.2	SPINK8	-1.50048	6.10509e-10	7.6333e-09	0.734375	0.862931034482759	AML-MRC(5)_T	0	0
ENSG00000273997.1		-1.5027	6.8108e-09	7.2504e-08	0.625	0.78448275862069	AML-MRC(5)_T	0	0
ENSG00000132122.12	SPATA6	-1.50312	3.86914e-18	1.4065e-16	1	0.996551724137931	AML-MRC(5)_T	0	0
ENSG00000237930.1	RPL31P14	-1.50317	0.0148272	0.038395	0.140625	0.279310344827586	AML-MRC(5)_T	0	0
ENSG00000196872.12	CRACDL	-1.50328	6.08505e-13	1.1674e-11	0.953125	0.973275862068966	AML-MRC(5)_T	0	0
ENSG00000268659.2		-1.50356	1.1332e-07	9.767e-07	0.453125	0.754310344827586	AML-MRC(5)_T	0	0
ENSG00000142449.13	FBN3	-1.50438	1.72081e-08	1.7105e-07	0.84375	0.876724137931034	AML-MRC(5)_T	0	0
ENSG00000215452.5	ZNF663P	-1.50442	0.000134284	0.00062705	0.171875	0.375862068965517	AML-MRC(5)_T	0	0
ENSG00000279302.3		-1.50545	0.0032007	0.010316	0.1875	0.282758620689655	AML-MRC(5)_T	0	0
ENSG00000177551.5	NHLH2	-1.50571	0.000429077	0.0017625	0.125	0.339655172413793	AML-MRC(5)_T	0	1
ENSG00000101680.15	LAMA1	-1.50676	0.000707569	0.0027418	0.3125	0.426724137931034	AML-MRC(5)_T	1	0
ENSG00000007350.17	TKTL1	-1.50835	2.16003e-07	1.7733e-06	1	0.993965517241379	AML-MRC(5)_T	0	0
ENSG00000108828.16	VAT1	-1.50907	3.0594e-56	3.4191e-53	1	1	AML-MRC(5)_T	0	0
ENSG00000147697.9	GSDMC	-1.50959	1.29731e-06	9.1943e-06	0.609375	0.74051724137931	AML-MRC(5)_T	0	0
ENSG00000228598.1	MACC1-AS1	-1.51034	1.12966e-05	6.6358e-05	0.359375	0.58448275862069	AML-MRC(5)_T	0	0
ENSG00000271304.2	DPRXP2	-1.51078	5.63744e-13	1.0892e-11	0.90625	0.941379310344828	AML-MRC(5)_T	0	0
ENSG00000164542.13	MATCAP2	-1.51117	3.31706e-25	2.5013e-23	1	0.999137931034483	AML-MRC(5)_T	0	0
ENSG00000233430.3	PDE4DIPP3	-1.51198	0.000408593	0.0016872	0.28125	0.442241379310345	AML-MRC(5)_T	0	0
ENSG00000257329.1		-1.51209	2.92036e-05	0.00015747	0.125	0.367241379310345	AML-MRC(5)_T	0	0
ENSG00000287037.1		-1.51281	0.000548914	0.0021921	0.1875	0.362931034482759	AML-MRC(5)_T	0	0
ENSG00000165185.15	KIAA1958	-1.5133	1.91145e-47	1.0962e-44	1	1	AML-MRC(5)_T	0	1
ENSG00000050555.19	LAMC3	-1.51456	1.63079e-15	4.4231e-14	1	0.993965517241379	AML-MRC(5)_T	0	0
ENSG00000259570.1		-1.5153	2.05416e-05	0.00011493	0.40625	0.555172413793103	AML-MRC(5)_T	0	0
ENSG00000060656.20	PTPRU	-1.51538	7.50208e-15	1.8653e-13	0.984375	0.993103448275862	AML-MRC(5)_T	0	0
ENSG00000283839.1		-1.51703	2.10982e-19	8.8849e-18	0.96875	0.993965517241379	AML-MRC(5)_T	0	0
ENSG00000236502.1	SIX3-AS1	-1.51769	0.0288894	0.067167	0.0625	0.175	AML-MRC(5)_T	0	0
ENSG00000177489.1	OR2G2	-1.51802	0.000168079	0.00076511	0.15625	0.370689655172414	AML-MRC(5)_T	0	0
ENSG00000234206.5		-1.51819	0.000361934	0.0015154	0.3125	0.467241379310345	AML-MRC(5)_T	0	0
ENSG00000067842.17	ATP2B3	-1.52033	5.4819e-10	6.8917e-09	0.78125	0.881034482758621	AML-MRC(5)_T	0	0
ENSG00000278518.1		-1.52253	5.72138e-10	7.1803e-09	0.625	0.825	AML-MRC(5)_T	0	0
ENSG00000267453.7	CLEC4OP	-1.52341	5.18835e-06	3.258e-05	0.78125	0.889655172413793	AML-MRC(5)_T	0	0
ENSG00000226823.1	SUGT1P1	-1.52571	3.10903e-29	3.3213e-27	1	0.993965517241379	AML-MRC(5)_T	0	0
ENSG00000251468.2		-1.52736	2.14724e-12	3.8091e-11	0.671875	0.887931034482759	AML-MRC(5)_T	0	0
ENSG00000146166.17	LGSN	-1.52768	3.81508e-05	0.00020139	0.546875	0.687068965517241	AML-MRC(5)_T	0	0
ENSG00000198300.14	PEG3	-1.52768	0.000178249	0.0008059	0.640625	0.60948275862069	AML-MRC(5)_T	0	1
ENSG00000255980.1	LINC02953	-1.52884	0.00225537	0.0075939	0.1875	0.370689655172414	AML-MRC(5)_T	0	0
ENSG00000158055.16	GRHL3	-1.52889	7.85267e-13	1.4772e-11	0.734375	0.888793103448276	AML-MRC(5)_T	0	1
ENSG00000239793.1		-1.52989	4.47637e-05	0.0002331	0.28125	0.468965517241379	AML-MRC(5)_T	0	0
ENSG00000174697.5	LEP	-1.52998	0.000849804	0.0032259	0.53125	0.481896551724138	AML-MRC(5)_T	0	0
ENSG00000113946.4	CLDN16	-1.53093	0.00104651	0.0038757	0.125	0.326724137931034	AML-MRC(5)_T	0	0
ENSG00000204271.13	SPIN3	-1.53226	8.67509e-19	3.4187e-17	1	0.996551724137931	AML-MRC(5)_T	0	0
ENSG00000236582.1	PRPF38AP2	-1.53259	3.01245e-14	6.8888e-13	0.921875	0.937068965517241	AML-MRC(5)_T	0	0
ENSG00000263045.1		-1.5327	2.21155e-07	1.8119e-06	0.46875	0.669827586206897	AML-MRC(5)_T	0	0
ENSG00000125285.6	SOX21	-1.53286	0.000909779	0.0034264	0.28125	0.346551724137931	AML-MRC(5)_T	0	1
ENSG00000253102.1		-1.53306	6.49082e-05	0.00032578	0.09375	0.36551724137931	AML-MRC(5)_T	0	0
ENSG00000153132.13	CLGN	-1.53652	1.22788e-10	1.6893e-09	0.96875	0.941379310344828	AML-MRC(5)_T	0	0
ENSG00000182240.16	BACE2	-1.53764	4.6902e-13	9.163e-12	1	1	AML-MRC(5)_T	0	0
ENSG00000111700.13	SLCO1B3	-1.53789	0.0102513	0.02804	0.078125	0.222413793103448	AML-MRC(5)_T	0	0
ENSG00000166670.10	MMP10	-1.53797	0.0232058	0.055955	0.078125	0.227586206896552	AML-MRC(5)_T	0	0
ENSG00000130224.15	LRCH2	-1.53814	0.00455497	0.014014	0.3125	0.341379310344828	AML-MRC(5)_T	0	0
ENSG00000130962.18	PRRG1	-1.5413	1.48419e-05	8.5275e-05	0.671875	0.755172413793103	AML-MRC(5)_T	0	0
ENSG00000227301.1		-1.54161	0.000115883	0.00054841	0.21875	0.40948275862069	AML-MRC(5)_T	0	0
ENSG00000164588.8	HCN1	-1.54189	0.0339977	0.07693	0.21875	0.186206896551724	AML-MRC(5)_T	0	0
ENSG00000184378.3	ACTRT3	-1.54193	3.09665e-31	4.115e-29	0.9375	0.994827586206897	AML-MRC(5)_T	0	0
ENSG00000203963.11	C1orf141	-1.54244	7.96876e-05	0.00039135	0.53125	0.566379310344828	AML-MRC(5)_T	0	0
ENSG00000287828.1		-1.54361	1.02743e-05	6.0969e-05	0.234375	0.533620689655172	AML-MRC(5)_T	0	0
ENSG00000165655.17	ZNF503	-1.54515	2.87029e-15	7.5093e-14	0.96875	0.994827586206897	AML-MRC(5)_T	0	1
ENSG00000278965.1		-1.54561	1.57472e-13	3.2653e-12	0.90625	0.977586206896552	AML-MRC(5)_T	0	0
ENSG00000136014.12	USP44	-1.54732	7.61495e-13	1.4368e-11	1	0.992241379310345	AML-MRC(5)_T	0	0
ENSG00000228437.5	LINC02474	-1.5496	0.000154933	0.00071166	0.078125	0.345689655172414	AML-MRC(5)_T	0	0
ENSG00000153904.21	DDAH1	-1.55161	9.78635e-13	1.8194e-11	0.984375	0.979310344827586	AML-MRC(5)_T	0	0
ENSG00000237473.2		-1.55212	0.000836581	0.0031821	0.171875	0.30948275862069	AML-MRC(5)_T	0	0
ENSG00000287938.1		-1.55365	4.11839e-07	3.2192e-06	0.359375	0.619827586206897	AML-MRC(5)_T	0	0
ENSG00000226819.1	MEIS1-AS3	-1.5553	0.000412823	0.0017034	0.21875	0.417241379310345	AML-MRC(5)_T	0	0
ENSG00000259446.6	RYR3-DT	-1.55681	0.000808947	0.0030904	0.328125	0.414655172413793	AML-MRC(5)_T	0	0
ENSG00000254560.6	BBOX1-AS1	-1.5576	0.00405765	0.012684	0.109375	0.266379310344828	AML-MRC(5)_T	0	0
ENSG00000054598.9	FOXC1	-1.55895	1.03697e-07	8.9963e-07	1	0.991379310344828	AML-MRC(5)_T	0	1
ENSG00000106714.17	CNTNAP3	-1.5611	2.09752e-07	1.7253e-06	0.890625	0.880172413793103	AML-MRC(5)_T	0	0
ENSG00000198092.6	TMPRSS11F	-1.56113	0.00169303	0.0059157	0.265625	0.421551724137931	AML-MRC(5)_T	0	0
ENSG00000182050.13	MGAT4C	-1.56145	0.00315913	0.0102	0.21875	0.304310344827586	AML-MRC(5)_T	0	0
ENSG00000265888.2	DSCAS	-1.56258	2.15167e-06	1.4569e-05	0.28125	0.561206896551724	AML-MRC(5)_T	0	0
ENSG00000130045.16	NXNL2	-1.56441	5.86766e-11	8.4322e-10	0.796875	0.843965517241379	AML-MRC(5)_T	0	0
ENSG00000233834.6	GIRGL	-1.5648	4.46846e-18	1.6083e-16	0.828125	0.971551724137931	AML-MRC(5)_T	0	0
ENSG00000078114.19	NEBL	-1.56654	5.58501e-06	3.485e-05	0.90625	0.904310344827586	AML-MRC(5)_T	0	0
ENSG00000133110.15	POSTN	-1.56712	0.00126787	0.0046047	0.421875	0.48448275862069	AML-MRC(5)_T	1	0
ENSG00000224927.2	NDUFA5P10	-1.56742	0.00121891	0.004448	0.15625	0.31551724137931	AML-MRC(5)_T	0	0
ENSG00000100979.15	PLTP	-1.56755	1.23573e-39	3.3372e-37	1	1	AML-MRC(5)_T	1	0
ENSG00000152689.18	RASGRP3	-1.5697	1.31221e-26	1.1193e-24	1	1	AML-MRC(5)_T	0	0
ENSG00000275649.1		-1.56972	0.000513237	0.0020677	0.09375	0.311206896551724	AML-MRC(5)_T	0	0
ENSG00000188306.6	LRRIQ4	-1.56974	9.26902e-16	2.5831e-14	0.796875	0.899137931034483	AML-MRC(5)_T	0	0
ENSG00000144115.17	THNSL2	-1.57019	2.22832e-09	2.5687e-08	0.953125	0.95948275862069	AML-MRC(5)_T	0	0
ENSG00000154529.15	CNTNAP3B	-1.57026	3.70563e-06	2.3963e-05	0.4375	0.653448275862069	AML-MRC(5)_T	0	0
ENSG00000220515.2	PGAM1P10	-1.57077	1.0609e-10	1.4726e-09	0.5	0.81551724137931	AML-MRC(5)_T	0	0
ENSG00000083857.14	FAT1	-1.57107	7.61828e-05	0.00037622	0.890625	0.850862068965517	AML-MRC(5)_T	1	0
ENSG00000265790.1	RNASEH1P1	-1.57183	0.0154291	0.03972	0.140625	0.182758620689655	AML-MRC(5)_T	0	0
ENSG00000163739.5	CXCL1	-1.57425	4.40643e-12	7.5052e-11	0.984375	0.992241379310345	AML-MRC(5)_T	0	0
ENSG00000249295.1		-1.57609	4.98399e-06	3.1408e-05	0.140625	0.439655172413793	AML-MRC(5)_T	0	0
ENSG00000164877.19	MICALL2	-1.57644	4.53734e-39	1.1986e-36	1	1	AML-MRC(5)_T	0	0
ENSG00000180044.5	C3orf80	-1.57724	9.2836e-13	1.7314e-11	1	0.980172413793103	AML-MRC(5)_T	0	0
ENSG00000196593.9	ANKRD20A19P	-1.58082	0.0133707	0.035166	0.125	0.211206896551724	AML-MRC(5)_T	0	0
ENSG00000228695.10	CES1P1	-1.58103	6.17588e-05	0.00031119	0.359375	0.574137931034483	AML-MRC(5)_T	0	0
ENSG00000134138.20	MEIS2	-1.58163	9.80326e-08	8.5406e-07	0.921875	0.922413793103448	AML-MRC(5)_T	0	1
ENSG00000123892.12	RAB38	-1.58186	7.07898e-25	5.1596e-23	1	0.998275862068966	AML-MRC(5)_T	0	0
ENSG00000225493.1	LINC01107	-1.58303	4.2312e-07	3.2962e-06	0.734375	0.722413793103448	AML-MRC(5)_T	0	0
ENSG00000171860.5	C3AR1	-1.58341	7.24746e-22	3.8998e-20	1	1	AML-MRC(5)_T	0	0
ENSG00000182175.14	RGMA	-1.58392	1.60644e-13	3.32e-12	0.984375	0.998275862068966	AML-MRC(5)_T	0	0
ENSG00000184949.16	FAM227A	-1.58445	4.80891e-23	2.9071e-21	1	0.992241379310345	AML-MRC(5)_T	0	0
ENSG00000112837.17	TBX18	-1.58455	0.000108583	0.00051707	0.65625	0.622413793103448	AML-MRC(5)_T	0	1
ENSG00000215089.3	KRT18P11	-1.58469	9.53277e-06	5.6925e-05	0.125	0.395689655172414	AML-MRC(5)_T	0	0
ENSG00000249288.1	SLC25A15P5	-1.58494	0.00331697	0.010652	0.09375	0.271551724137931	AML-MRC(5)_T	0	0
ENSG00000288087.1		-1.58497	0.00518854	0.015655	0.140625	0.237068965517241	AML-MRC(5)_T	0	0
ENSG00000248385.8	TARM1	-1.5865	1.01632e-09	1.2318e-08	0.890625	0.900862068965517	AML-MRC(5)_T	0	0
ENSG00000198722.14	UNC13B	-1.58679	7.95773e-12	1.3039e-10	1	0.995689655172414	AML-MRC(5)_T	0	0
ENSG00000262503.1		-1.58742	1.74925e-11	2.7357e-10	0.859375	0.894827586206897	AML-MRC(5)_T	0	0
ENSG00000214944.9	ARHGEF28	-1.58949	2.59544e-10	3.4218e-09	0.921875	0.937068965517241	AML-MRC(5)_T	0	0
ENSG00000217648.1	PARLP2	-1.58985	1.32996e-24	9.3496e-23	0.96875	0.981034482758621	AML-MRC(5)_T	0	0
ENSG00000120341.18	SEC16B	-1.58997	6.68339e-14	1.457e-12	0.453125	0.842241379310345	AML-MRC(5)_T	0	0
ENSG00000228744.1	RPS3AP30	-1.59058	4.4626e-06	2.8462e-05	0.359375	0.543103448275862	AML-MRC(5)_T	0	0
ENSG00000112414.15	ADGRG6	-1.59289	2.69967e-06	1.7913e-05	1	0.923275862068966	AML-MRC(5)_T	0	0
ENSG00000250551.1	MIR583HG	-1.59453	4.22938e-07	3.2953e-06	0.375	0.575862068965517	AML-MRC(5)_T	0	0
ENSG00000185222.10	TCEAL9	-1.59488	6.96763e-14	1.5124e-12	1	0.979310344827586	AML-MRC(5)_T	0	0
ENSG00000276600.5	RAB7B	-1.59492	3.23592e-15	8.3853e-14	1	0.997413793103448	AML-MRC(5)_T	0	1
ENSG00000182885.17	ADGRG3	-1.59546	3.44911e-19	1.4182e-17	1	0.999137931034483	AML-MRC(5)_T	0	1
ENSG00000178568.15	ERBB4	-1.59585	0.00037378	0.0015606	0.375	0.493965517241379	AML-MRC(5)_T	0	0
ENSG00000213316.10	LTC4S	-1.59592	1.19586e-30	1.4808e-28	1	1	AML-MRC(5)_T	0	0
ENSG00000197822.11	OCLN	-1.59843	1.94864e-17	6.5283e-16	1	0.99051724137931	AML-MRC(5)_T	0	0
ENSG00000234025.1	RBPMS2P1	-1.59958	6.77977e-11	9.657e-10	0.515625	0.83448275862069	AML-MRC(5)_T	0	0
ENSG00000173239.14	LIPM	-1.59978	2.87375e-05	0.00015525	0.296875	0.45	AML-MRC(5)_T	0	0
ENSG00000205922.5	ONECUT3	-1.59979	1.02922e-08	1.0625e-07	0.828125	0.881034482758621	AML-MRC(5)_T	0	1
ENSG00000215182.8	MUC5AC	-1.60103	4.10195e-06	2.6319e-05	0.609375	0.687931034482759	AML-MRC(5)_T	0	0
ENSG00000116785.14	CFHR3	-1.60123	0.00224176	0.0075556	0.125	0.279310344827586	AML-MRC(5)_T	0	0
ENSG00000040731.10	CDH10	-1.60178	0.000272169	0.0011764	0.390625	0.485344827586207	AML-MRC(5)_T	1	0
ENSG00000257005.1		-1.60217	1.00911e-08	1.043e-07	0.40625	0.694827586206897	AML-MRC(5)_T	0	0
ENSG00000163792.6	TCF23	-1.60272	1.06308e-05	6.284e-05	0.625	0.672413793103448	AML-MRC(5)_T	0	1
ENSG00000243144.7	LINC02932	-1.60367	8.67705e-09	9.0651e-08	0.671875	0.812068965517241	AML-MRC(5)_T	0	0
ENSG00000140600.17	SH3GL3	-1.60391	0.000133541	0.00062378	0.546875	0.489655172413793	AML-MRC(5)_T	0	0
ENSG00000180383.3	DEFB124	-1.60509	4.264e-05	0.00022298	0.171875	0.436206896551724	AML-MRC(5)_T	0	0
ENSG00000174611.12	KY	-1.60653	9.52008e-18	3.309e-16	0.96875	0.985344827586207	AML-MRC(5)_T	0	0
ENSG00000253508.1		-1.60934	0.000728603	0.0028143	0.15625	0.369827586206897	AML-MRC(5)_T	0	0
ENSG00000215065.3	DUSP8P1	-1.60935	7.13131e-09	7.5627e-08	0.75	0.770689655172414	AML-MRC(5)_T	0	0
ENSG00000169994.18	MYO7B	-1.60995	7.30016e-16	2.0648e-14	1	0.998275862068966	AML-MRC(5)_T	0	0
ENSG00000286557.1		-1.61108	0.000111165	0.00052809	0.34375	0.445689655172414	AML-MRC(5)_T	0	0
ENSG00000229663.1	DPY19L4P1	-1.61172	5.08265e-09	5.5452e-08	0.875	0.856034482758621	AML-MRC(5)_T	0	0
ENSG00000241717.1	VWFP1	-1.61298	3.06975e-07	2.4564e-06	0.5625	0.671551724137931	AML-MRC(5)_T	0	0
ENSG00000092758.18	COL9A3	-1.614	3.63415e-17	1.1838e-15	1	0.999137931034483	AML-MRC(5)_T	0	0
ENSG00000138772.13	ANXA3	-1.61747	2.50115e-12	4.4011e-11	1	0.997413793103448	AML-MRC(5)_T	0	1
ENSG00000136546.16	SCN7A	-1.61758	1.26763e-05	7.3786e-05	0.5	0.612931034482759	AML-MRC(5)_T	1	0
ENSG00000123095.6	BHLHE41	-1.61982	7.91072e-12	1.2967e-10	1	0.997413793103448	AML-MRC(5)_T	0	1
ENSG00000249582.1	RPL7L1P4	-1.62158	2.30763e-06	1.5512e-05	0.28125	0.510344827586207	AML-MRC(5)_T	0	0
ENSG00000148734.8	NPFFR1	-1.62274	7.10757e-06	4.3455e-05	0.546875	0.730172413793103	AML-MRC(5)_T	0	0
ENSG00000237732.9	CT75	-1.62326	3.8129e-10	4.9125e-09	0.765625	0.817241379310345	AML-MRC(5)_T	0	0
ENSG00000181577.16	LINC03040	-1.62477	1.27393e-09	1.5212e-08	0.75	0.857758620689655	AML-MRC(5)_T	0	0
ENSG00000122862.5	SRGN	-1.62682	3.27808e-32	4.6999e-30	1	1	AML-MRC(5)_T	0	0
ENSG00000224525.2		-1.62756	0.000160231	0.00073321	0.21875	0.35	AML-MRC(5)_T	0	0
ENSG00000285582.1		-1.63019	0.00255985	0.0084802	0.171875	0.286206896551724	AML-MRC(5)_T	0	0
ENSG00000100625.9	SIX4	-1.63162	4.1895e-06	2.6814e-05	0.59375	0.668965517241379	AML-MRC(5)_T	0	1
ENSG00000138083.5	SIX3	-1.63257	0.000454831	0.0018572	0.59375	0.552586206896552	AML-MRC(5)_T	0	1
ENSG00000111110.12	PPM1H	-1.63323	2.71326e-29	2.9272e-27	1	1	AML-MRC(5)_T	0	0
ENSG00000267339.7	LINC00906	-1.63323	0.000329249	0.0013944	0.40625	0.445689655172414	AML-MRC(5)_T	0	0
ENSG00000166278.15	C2	-1.63479	2.17457e-15	5.7793e-14	1	0.998275862068966	AML-MRC(5)_T	0	0
ENSG00000049323.16	LTBP1	-1.63922	6.63673e-13	1.2632e-11	1	1	AML-MRC(5)_T	1	0
ENSG00000249396.2	LINC02212	-1.64259	1.49014e-05	8.5574e-05	0.328125	0.492241379310345	AML-MRC(5)_T	0	0
ENSG00000265190.7	ANXA8	-1.64308	3.62519e-11	5.3689e-10	0.859375	0.924137931034483	AML-MRC(5)_T	0	0
ENSG00000286715.1		-1.64356	4.50338e-22	2.4597e-20	0.875	0.980172413793103	AML-MRC(5)_T	0	0
ENSG00000163362.11	INAVA	-1.6443	6.71082e-12	1.1147e-10	0.953125	0.963793103448276	AML-MRC(5)_T	0	0
ENSG00000162174.12	ASRGL1	-1.6451	2.27254e-29	2.475e-27	1	0.999137931034483	AML-MRC(5)_T	0	0
ENSG00000230575.1		-1.64559	1.7127e-06	1.1834e-05	0.328125	0.576724137931034	AML-MRC(5)_T	0	0
ENSG00000077522.14	ACTN2	-1.64645	2.38641e-09	2.7408e-08	0.671875	0.837068965517241	AML-MRC(5)_T	0	0
ENSG00000096264.14	NCR2	-1.64857	0.000569818	0.0022663	0.359375	0.533620689655172	AML-MRC(5)_T	0	0
ENSG00000265179.7		-1.64866	0.00827798	0.023396	0.25	0.287931034482759	AML-MRC(5)_T	0	0
ENSG00000260375.1		-1.649	0.00182159	0.0063028	0.046875	0.257758620689655	AML-MRC(5)_T	0	0
ENSG00000154734.16	ADAMTS1	-1.64968	2.68035e-08	2.5704e-07	1	0.976724137931035	AML-MRC(5)_T	0	0
ENSG00000151917.18	BEND6	-1.64973	1.48916e-11	2.3525e-10	0.875	0.928448275862069	AML-MRC(5)_T	0	0
ENSG00000101425.14	BPI	-1.65077	4.31921e-10	5.5224e-09	1	0.994827586206897	AML-MRC(5)_T	0	0
ENSG00000259969.1		-1.65162	1.05167e-06	7.5953e-06	0.53125	0.635344827586207	AML-MRC(5)_T	0	0
ENSG00000237311.3		-1.65206	1.68813e-21	8.7594e-20	0.8125	0.973275862068966	AML-MRC(5)_T	0	0
ENSG00000259271.1	ANKRD62P1	-1.65481	0.00524458	0.015799	0.03125	0.213793103448276	AML-MRC(5)_T	0	0
ENSG00000227191.8	TRGC2	-1.65504	2.37682e-25	1.8175e-23	1	1	AML-MRC(5)_T	0	0
ENSG00000152463.15	OLAH	-1.6551	7.9506e-07	5.8695e-06	0.765625	0.831034482758621	AML-MRC(5)_T	0	0
ENSG00000233124.2	LINC00456	-1.65522	0.000727591	0.0028109	0.171875	0.312931034482759	AML-MRC(5)_T	0	0
ENSG00000244675.2		-1.65534	1.44907e-18	5.5647e-17	0.875	0.930172413793103	AML-MRC(5)_T	0	0
ENSG00000248955.1		-1.65572	0.00104064	0.0038562	0.171875	0.312931034482759	AML-MRC(5)_T	0	0
ENSG00000220494.4	YAP1P1	-1.65738	5.8988e-14	1.2933e-12	0.890625	0.941379310344828	AML-MRC(5)_T	0	0
ENSG00000005961.19	ITGA2B	-1.65745	3.1866e-15	8.2673e-14	1	1	AML-MRC(5)_T	1	0
ENSG00000287131.1		-1.65772	9.5314e-08	8.3304e-07	0.453125	0.711206896551724	AML-MRC(5)_T	0	0
ENSG00000260492.3	CISTR	-1.65819	6.21782e-05	0.00031313	0.15625	0.357758620689655	AML-MRC(5)_T	0	0
ENSG00000235492.1	LINC01221	-1.65823	0.0148282	0.038395	0.234375	0.237931034482759	AML-MRC(5)_T	0	0
ENSG00000109472.14	CPE	-1.65897	2.60034e-08	2.4975e-07	0.65625	0.793965517241379	AML-MRC(5)_T	0	0
ENSG00000167123.19	CERCAM	-1.6614	5.31853e-39	1.3881e-36	1	1	AML-MRC(5)_T	1	0
ENSG00000181085.15	MAPK15	-1.66182	4.82997e-14	1.0741e-12	0.84375	0.954310344827586	AML-MRC(5)_T	0	0
ENSG00000259645.1		-1.66278	7.56064e-05	0.00037358	0.109375	0.367241379310345	AML-MRC(5)_T	0	0
ENSG00000257057.3	C11orf97	-1.66358	1.17439e-07	1.0094e-06	0.46875	0.660344827586207	AML-MRC(5)_T	0	0
ENSG00000071205.12	ARHGAP10	-1.66471	2.30097e-27	2.1114e-25	1	0.999137931034483	AML-MRC(5)_T	0	0
ENSG00000101203.16	COL20A1	-1.66621	3.07839e-08	2.9143e-07	0.859375	0.86551724137931	AML-MRC(5)_T	0	0
ENSG00000138136.6	LBX1	-1.66794	0.00377853	0.011941	0.21875	0.256896551724138	AML-MRC(5)_T	0	1
ENSG00000248927.1		-1.668	0.00358867	0.011416	0.109375	0.269827586206897	AML-MRC(5)_T	0	0
ENSG00000286806.1		-1.67123	6.34669e-10	7.9127e-09	0.703125	0.806896551724138	AML-MRC(5)_T	0	0
ENSG00000197905.10	TEAD4	-1.67137	1.12215e-10	1.5507e-09	0.875	0.937931034482759	AML-MRC(5)_T	0	1
ENSG00000189253.7	TRIM64B	-1.6735	0.0167679	0.042652	0.109375	0.206896551724138	AML-MRC(5)_T	0	0
ENSG00000134198.10	TSPAN2	-1.67525	1.68539e-21	8.7556e-20	1	0.998275862068966	AML-MRC(5)_T	1	0
ENSG00000172986.13	GXYLT2	-1.67672	2.11866e-09	2.4494e-08	0.890625	0.947413793103448	AML-MRC(5)_T	0	0
ENSG00000214888.3	NPAP1P9	-1.67695	7.69135e-05	0.00037927	0.484375	0.53448275862069	AML-MRC(5)_T	0	0
ENSG00000253152.1	IGLV3-17	-1.67758	0.000396467	0.0016429	0.203125	0.338793103448276	AML-MRC(5)_T	0	0
ENSG00000131094.4	C1QL1	-1.67846	8.57561e-09	8.9742e-08	0.625	0.743965517241379	AML-MRC(5)_T	0	0
ENSG00000155966.14	AFF2	-1.67878	1.57821e-18	6.0265e-17	1	1	AML-MRC(5)_T	0	0
ENSG00000270279.1		-1.67944	0.0192281	0.047834	0.109375	0.176724137931034	AML-MRC(5)_T	0	0
ENSG00000185518.12	SV2B	-1.67961	7.57534e-12	1.246e-10	0.9375	0.974137931034483	AML-MRC(5)_T	0	0
ENSG00000203780.12	FANK1	-1.68035	9.01067e-34	1.4933e-31	0.984375	0.995689655172414	AML-MRC(5)_T	0	1
ENSG00000182077.12	PTCHD3	-1.68134	0.000646513	0.0025348	0.375	0.377586206896552	AML-MRC(5)_T	0	0
ENSG00000101311.16	FERMT1	-1.68263	3.60174e-07	2.847e-06	0.8125	0.854310344827586	AML-MRC(5)_T	0	0
ENSG00000115009.13	CCL20	-1.68266	1.35395e-06	9.5553e-06	0.578125	0.806034482758621	AML-MRC(5)_T	0	0
ENSG00000207146.1		-1.68347	3.47449e-06	2.2573e-05	0.203125	0.475	AML-MRC(5)_T	0	0
ENSG00000178690.3	DYNAP	-1.68564	0.000302073	0.0012939	0.15625	0.421551724137931	AML-MRC(5)_T	0	0
ENSG00000287134.1		-1.68721	1.01455e-06	7.3541e-06	0.375	0.628448275862069	AML-MRC(5)_T	0	0
ENSG00000100344.11	PNPLA3	-1.69008	3.15001e-11	4.71e-10	0.71875	0.818965517241379	AML-MRC(5)_T	0	0
ENSG00000136158.12	SPRY2	-1.69408	6.50668e-22	3.5143e-20	1	1	AML-MRC(5)_T	0	0
ENSG00000272715.1		-1.69424	1.54907e-06	1.0803e-05	0.109375	0.417241379310345	AML-MRC(5)_T	0	0
ENSG00000135744.8	AGT	-1.69606	6.83343e-06	4.1932e-05	0.46875	0.71551724137931	AML-MRC(5)_T	0	1
ENSG00000184185.10	KCNJ12	-1.69774	1.3273e-09	1.5811e-08	0.859375	0.906034482758621	AML-MRC(5)_T	0	0
ENSG00000167646.14	DNAAF3	-1.69796	1.89618e-16	5.7077e-15	0.890625	0.931896551724138	AML-MRC(5)_T	0	0
ENSG00000272692.2		-1.69864	3.11059e-14	7.0983e-13	0.5	0.855172413793103	AML-MRC(5)_T	0	0
ENSG00000186326.4	RGS9BP	-1.69891	1.16106e-18	4.4983e-17	0.859375	0.941379310344828	AML-MRC(5)_T	0	0
ENSG00000286642.1		-1.70353	5.25209e-06	3.2933e-05	0.359375	0.556034482758621	AML-MRC(5)_T	0	0
ENSG00000149050.10	ZNF214	-1.70377	3.67873e-05	0.00019471	0.4375	0.501724137931034	AML-MRC(5)_T	0	1
ENSG00000151025.11	GPR158	-1.70449	0.00201429	0.0068805	0.296875	0.293103448275862	AML-MRC(5)_T	0	0
ENSG00000235934.2		-1.70461	1.18412e-05	6.9304e-05	0.40625	0.541379310344828	AML-MRC(5)_T	0	0
ENSG00000168004.10	PLAAT5	-1.70533	1.26449e-12	2.3177e-11	0.890625	0.936206896551724	AML-MRC(5)_T	0	0
ENSG00000284614.1		-1.70692	2.5276e-06	1.6863e-05	0.46875	0.596551724137931	AML-MRC(5)_T	0	0
ENSG00000272235.1		-1.70813	1.03726e-05	6.1494e-05	0.25	0.456896551724138	AML-MRC(5)_T	0	0
ENSG00000257335.8	MGAM	-1.70949	4.89238e-16	1.4122e-14	1	1	AML-MRC(5)_T	0	0
ENSG00000077080.10	ACTL6B	-1.70975	9.09388e-11	1.2759e-09	0.625	0.822413793103448	AML-MRC(5)_T	0	0
ENSG00000254154.8	CRYZL2P-SEC16B	-1.7098	3.98785e-18	1.4448e-16	0.609375	0.912931034482759	AML-MRC(5)_T	0	0
ENSG00000275139.1		-1.71189	3.30861e-08	3.1221e-07	0.546875	0.655172413793103	AML-MRC(5)_T	0	0
ENSG00000280294.1		-1.7127	4.99076e-12	8.4542e-11	0.625	0.822413793103448	AML-MRC(5)_T	0	0
ENSG00000170374.6	SP7	-1.71273	4.78801e-09	5.2461e-08	0.84375	0.88448275862069	AML-MRC(5)_T	0	1
ENSG00000232422.1	KNOP1P4	-1.7161	1.90043e-12	3.3948e-11	0.546875	0.847413793103448	AML-MRC(5)_T	0	0
ENSG00000204982.3	PRSS3P4	-1.71895	2.69013e-05	0.00014644	0.109375	0.399137931034483	AML-MRC(5)_T	0	0
ENSG00000202190.1		-1.72104	3.5248e-05	0.00018722	0.21875	0.424137931034483	AML-MRC(5)_T	0	0
ENSG00000237741.1		-1.72104	5.86009e-07	4.439e-06	0.28125	0.544827586206897	AML-MRC(5)_T	0	0
ENSG00000196220.16	SRGAP3	-1.72161	1.40665e-22	8.0778e-21	1	0.999137931034483	AML-MRC(5)_T	0	0
ENSG00000143061.18	IGSF3	-1.72169	1.60739e-14	3.8076e-13	0.953125	0.975862068965517	AML-MRC(5)_T	1	0
ENSG00000123610.5	TNFAIP6	-1.72317	1.20667e-14	2.8977e-13	0.953125	0.983620689655172	AML-MRC(5)_T	0	0
ENSG00000123977.10	DAW1	-1.72354	0.000353605	0.0014854	0.203125	0.352586206896552	AML-MRC(5)_T	0	0
ENSG00000233968.7		-1.72367	3.83818e-13	7.5766e-12	1	0.987931034482759	AML-MRC(5)_T	0	0
ENSG00000204065.3	TCEAL5	-1.72413	1.11737e-08	1.144e-07	0.640625	0.771551724137931	AML-MRC(5)_T	0	0
ENSG00000233884.2		-1.72479	0.00054264	0.0021709	0.140625	0.305172413793103	AML-MRC(5)_T	0	0
ENSG00000198597.9	ZNF536	-1.72498	5.49693e-06	3.433e-05	0.484375	0.632758620689655	AML-MRC(5)_T	0	1
ENSG00000021852.13	C8B	-1.72523	0.0105014	0.028636	0.109375	0.222413793103448	AML-MRC(5)_T	0	0
ENSG00000227947.2	LINC01738	-1.726	0.00317688	0.01025	0.0625	0.221551724137931	AML-MRC(5)_T	0	0
ENSG00000073008.15	PVR	-1.72715	1.85806e-41	5.9113e-39	1	0.998275862068966	AML-MRC(5)_T	1	0
ENSG00000258986.7	TMEM179	-1.7273	4.87187e-07	3.7517e-06	0.5	0.644827586206897	AML-MRC(5)_T	0	0
ENSG00000087842.11	PIR	-1.72824	1.69368e-15	4.5851e-14	0.96875	0.981896551724138	AML-MRC(5)_T	0	0
ENSG00000231184.3	CCNQP3	-1.73088	1.26753e-05	7.3786e-05	0.34375	0.553448275862069	AML-MRC(5)_T	0	0
ENSG00000205231.1	TTLL10-AS1	-1.73129	1.90057e-11	2.9532e-10	0.65625	0.853448275862069	AML-MRC(5)_T	0	0
ENSG00000157856.12	DRC1	-1.73261	2.66484e-14	6.139e-13	0.828125	0.921551724137931	AML-MRC(5)_T	0	0
ENSG00000196415.10	PRTN3	-1.73276	3.61882e-12	6.2368e-11	1	1	AML-MRC(5)_T	0	0
ENSG00000276221.1	MIR8057	-1.73491	2.15731e-05	0.00012007	0.0625	0.349137931034483	AML-MRC(5)_T	0	0
ENSG00000285980.2		-1.73587	0.00110548	0.0040768	0.109375	0.277586206896552	AML-MRC(5)_T	0	0
ENSG00000133048.13	CHI3L1	-1.73706	4.27315e-11	6.2816e-10	1	0.991379310344828	AML-MRC(5)_T	0	0
ENSG00000255108.1		-1.73771	5.24294e-09	5.703e-08	0.328125	0.643965517241379	AML-MRC(5)_T	0	0
ENSG00000188340.2	OR6N2	-1.74064	2.8581e-05	0.00015446	0.375	0.502586206896552	AML-MRC(5)_T	0	0
ENSG00000170370.12	EMX2	-1.74179	0.00020173	0.00090153	0.375	0.526724137931034	AML-MRC(5)_T	0	1
ENSG00000137868.19	STRA6	-1.74217	4.00151e-05	0.00021049	0.421875	0.554310344827586	AML-MRC(5)_T	0	0
ENSG00000198765.12	SYCP1	-1.74455	0.00143589	0.005124	0.15625	0.292241379310345	AML-MRC(5)_T	0	0
ENSG00000066056.14	TIE1	-1.74498	7.21345e-25	5.2401e-23	1	0.998275862068966	AML-MRC(5)_T	1	0
ENSG00000205628.4	LINC01446	-1.74567	0.0106293	0.028937	0.171875	0.226724137931034	AML-MRC(5)_T	0	0
ENSG00000185198.12	PRSS57	-1.74913	5.08209e-31	6.5535e-29	1	1	AML-MRC(5)_T	0	0
ENSG00000263154.1		-1.75099	1.53022e-06	1.0682e-05	0.203125	0.45948275862069	AML-MRC(5)_T	0	0
ENSG00000174567.8	GOLT1A	-1.75115	1.53896e-07	1.2969e-06	0.296875	0.586206896551724	AML-MRC(5)_T	0	0
ENSG00000163710.9	PCOLCE2	-1.75633	1.21881e-07	1.0437e-06	0.890625	0.863793103448276	AML-MRC(5)_T	0	0
ENSG00000241472.7	PTPRG-AS1	-1.75683	5.23661e-06	3.2851e-05	0.421875	0.527586206896552	AML-MRC(5)_T	0	0
ENSG00000282850.2	RHOXF1P2	-1.76089	2.38521e-05	0.00013136	0.328125	0.531034482758621	AML-MRC(5)_T	0	0
ENSG00000272405.1		-1.76401	2.31144e-13	4.6881e-12	0.890625	0.928448275862069	AML-MRC(5)_T	0	0
ENSG00000245694.10	CRNDE	-1.76739	2.67949e-23	1.6566e-21	1	1	AML-MRC(5)_T	0	0
ENSG00000100290.3	BIK	-1.76746	1.0634e-29	1.2008e-27	1	0.999137931034483	AML-MRC(5)_T	0	0
ENSG00000263893.2		-1.76824	1.90986e-08	1.8837e-07	0.453125	0.648275862068965	AML-MRC(5)_T	0	0
ENSG00000224569.3	C9orf78P2	-1.76938	4.35068e-09	4.7959e-08	0.46875	0.681896551724138	AML-MRC(5)_T	0	0
ENSG00000102230.14	PCYT1B	-1.77044	3.28033e-13	6.5286e-12	0.921875	0.968103448275862	AML-MRC(5)_T	0	0
ENSG00000134247.10	PTGFRN	-1.77141	1.8493e-18	6.9774e-17	0.984375	0.991379310344828	AML-MRC(5)_T	1	0
ENSG00000123689.6	G0S2	-1.7739	5.66583e-11	8.1691e-10	1	0.996551724137931	AML-MRC(5)_T	0	0
ENSG00000225361.4	PPP1R26-AS1	-1.77434	1.62154e-24	1.1308e-22	0.859375	0.978448275862069	AML-MRC(5)_T	0	0
ENSG00000146416.19	AIG1	-1.77483	8.07797e-37	1.7259e-34	1	1	AML-MRC(5)_T	0	0
ENSG00000158352.16	SHROOM4	-1.77503	6.07337e-11	8.7154e-10	0.875	0.943103448275862	AML-MRC(5)_T	0	0
ENSG00000183421.12	RIPK4	-1.77544	4.50786e-06	2.8729e-05	0.53125	0.620689655172414	AML-MRC(5)_T	0	1
ENSG00000263316.1		-1.77657	5.49707e-11	7.9441e-10	0.8125	0.822413793103448	AML-MRC(5)_T	0	0
ENSG00000099284.15	MACROH2A2	-1.77855	6.59783e-19	2.6359e-17	1	0.994827586206897	AML-MRC(5)_T	0	0
ENSG00000104918.8	RETN	-1.77905	3.08777e-14	7.05e-13	0.984375	0.995689655172414	AML-MRC(5)_T	0	0
ENSG00000101384.12	JAG1	-1.77918	1.0262e-27	9.5983e-26	1	1	AML-MRC(5)_T	1	0
ENSG00000165197.5	VEGFD	-1.78098	8.53774e-06	5.1512e-05	0.234375	0.454310344827586	AML-MRC(5)_T	0	0
ENSG00000246876.7	LINC02466	-1.78101	0.00239948	0.008019	0.09375	0.243965517241379	AML-MRC(5)_T	0	0
ENSG00000214897.5	PNMA6E	-1.78188	1.11245e-06	8.0091e-06	0.46875	0.576724137931034	AML-MRC(5)_T	0	0
ENSG00000257336.1	PRELID2P1	-1.78209	1.11162e-07	9.5962e-07	0.5	0.618965517241379	AML-MRC(5)_T	0	0
ENSG00000163993.7	S100P	-1.78396	1.12471e-15	3.1026e-14	1	0.999137931034483	AML-MRC(5)_T	0	0
ENSG00000163661.4	PTX3	-1.78589	1.44567e-22	8.28e-21	1	0.999137931034483	AML-MRC(5)_T	0	0
ENSG00000102271.14	KLHL4	-1.78676	9.84223e-06	5.8596e-05	0.53125	0.613793103448276	AML-MRC(5)_T	0	0
ENSG00000253417.5	LINC02159	-1.78936	1.95521e-06	1.3343e-05	0.171875	0.417241379310345	AML-MRC(5)_T	0	0
ENSG00000204128.6	C2orf72	-1.79035	1.4121e-07	1.197e-06	0.484375	0.64051724137931	AML-MRC(5)_T	0	0
ENSG00000139971.15	ARMH4	-1.79037	2.47644e-15	6.5417e-14	0.953125	0.972413793103448	AML-MRC(5)_T	0	0
ENSG00000262943.7	ALOX12P2	-1.79065	1.00984e-16	3.1216e-15	1	0.997413793103448	AML-MRC(5)_T	0	0
ENSG00000105509.11	HAS1	-1.79099	2.22466e-09	2.5652e-08	0.96875	0.927586206896552	AML-MRC(5)_T	0	0
ENSG00000163421.9	PROK2	-1.79101	1.40242e-14	3.3439e-13	1	0.997413793103448	AML-MRC(5)_T	0	0
ENSG00000225972.1	MTND1P23	-1.79537	4.04843e-15	1.0392e-13	1	1	AML-MRC(5)_T	0	0
ENSG00000132692.19	BCAN	-1.79549	8.66276e-15	2.1236e-13	0.796875	0.916379310344828	AML-MRC(5)_T	1	0
ENSG00000102010.15	BMX	-1.79758	6.15399e-10	7.6903e-09	0.90625	0.946551724137931	AML-MRC(5)_T	0	0
ENSG00000227210.2	WDR35-DT	-1.79768	4.08323e-13	8.0167e-12	0.421875	0.782758620689655	AML-MRC(5)_T	0	0
ENSG00000228280.1		-1.79784	7.49374e-22	4.0274e-20	0.6875	0.956034482758621	AML-MRC(5)_T	0	0
ENSG00000138316.11	ADAMTS14	-1.79949	2.46418e-18	9.1407e-17	1	0.997413793103448	AML-MRC(5)_T	0	0
ENSG00000166104.15		-1.7996	1.60002e-07	1.3455e-06	0.546875	0.768103448275862	AML-MRC(5)_T	0	0
ENSG00000265763.4	ZNF488	-1.80336	1.28475e-13	2.6948e-12	0.75	0.89051724137931	AML-MRC(5)_T	0	1
ENSG00000285354.1		-1.80465	1.43022e-09	1.6958e-08	0.484375	0.743965517241379	AML-MRC(5)_T	0	0
ENSG00000101460.13	MAP1LC3A	-1.80498	1.60992e-25	1.2486e-23	1	0.999137931034483	AML-MRC(5)_T	0	0
ENSG00000260123.2	CARMAL	-1.80512	1.9931e-07	1.6459e-06	0.359375	0.592241379310345	AML-MRC(5)_T	0	0
ENSG00000153885.14	KCTD15	-1.8063	9.84662e-38	2.2353e-35	1	1	AML-MRC(5)_T	0	0
ENSG00000226943.3	ALG1L5P	-1.80712	1.51145e-09	1.7863e-08	0.359375	0.626724137931034	AML-MRC(5)_T	0	0
ENSG00000137561.5	TTPA	-1.80919	6.40845e-06	3.9597e-05	0.140625	0.449137931034483	AML-MRC(5)_T	0	0
ENSG00000239467.6		-1.81035	7.92222e-08	7.0125e-07	0.5	0.637931034482759	AML-MRC(5)_T	0	0
ENSG00000231202.1	TRGVB	-1.81078	9.99255e-06	5.9443e-05	0.296875	0.446551724137931	AML-MRC(5)_T	0	0
ENSG00000272904.1		-1.81217	0.00122318	0.0044618	0.046875	0.241379310344828	AML-MRC(5)_T	0	0
ENSG00000163235.16	TGFA	-1.81356	2.17177e-24	1.4907e-22	1	0.997413793103448	AML-MRC(5)_T	0	0
ENSG00000258215.1		-1.81392	2.27646e-05	0.000126	0.140625	0.360344827586207	AML-MRC(5)_T	0	0
ENSG00000234477.1		-1.81533	3.20288e-05	0.00017135	0.125	0.356034482758621	AML-MRC(5)_T	0	0
ENSG00000250328.6		-1.81556	0.00114885	0.0042189	0.078125	0.253448275862069	AML-MRC(5)_T	0	0
ENSG00000184617.10	ZNF840P	-1.81688	1.58785e-08	1.5888e-07	0.234375	0.605172413793103	AML-MRC(5)_T	0	0
ENSG00000164651.17	SP8	-1.81741	0.000356852	0.0014976	0.171875	0.276724137931035	AML-MRC(5)_T	0	1
ENSG00000213822.6	CEACAM18	-1.81996	1.73873e-06	1.1993e-05	0.171875	0.441379310344828	AML-MRC(5)_T	0	0
ENSG00000177992.10	SPATA31E1	-1.82091	0.000122545	0.00057693	0.203125	0.402586206896552	AML-MRC(5)_T	0	0
ENSG00000151388.11	ADAMTS12	-1.82277	6.39032e-06	3.9508e-05	0.484375	0.601724137931035	AML-MRC(5)_T	0	0
ENSG00000204429.4		-1.82851	3.38688e-05	0.00018047	0.09375	0.346551724137931	AML-MRC(5)_T	0	0
ENSG00000189212.12	DPY19L2P1	-1.82917	1.21467e-13	2.5551e-12	0.859375	0.944827586206897	AML-MRC(5)_T	0	0
ENSG00000087116.16	ADAMTS2	-1.8309	2.46515e-11	3.7555e-10	0.984375	0.993965517241379	AML-MRC(5)_T	0	0
ENSG00000154736.6	ADAMTS5	-1.83317	9.55578e-09	9.9213e-08	0.703125	0.791379310344828	AML-MRC(5)_T	0	0
ENSG00000170891.11	CYTL1	-1.8376	3.81378e-20	1.7479e-18	1	0.993103448275862	AML-MRC(5)_T	0	1
ENSG00000279814.1		-1.83969	4.83451e-14	1.0745e-12	0.609375	0.889655172413793	AML-MRC(5)_T	0	0
ENSG00000171236.10	LRG1	-1.83994	1.80835e-29	2.0005e-27	1	1	AML-MRC(5)_T	0	0
ENSG00000166450.13	PRTG	-1.84091	1.49714e-06	1.0471e-05	0.59375	0.685344827586207	AML-MRC(5)_T	0	0
ENSG00000147180.17	ZNF711	-1.84242	5.63825e-12	9.4847e-11	1	0.997413793103448	AML-MRC(5)_T	0	1
ENSG00000254854.1	NECTIN1-DT	-1.8425	1.20328e-14	2.8912e-13	0.53125	0.826724137931034	AML-MRC(5)_T	0	0
ENSG00000234120.1		-1.84408	2.05182e-05	0.00011482	0.15625	0.371551724137931	AML-MRC(5)_T	0	0
ENSG00000166831.9	RBPMS2	-1.84529	7.01018e-14	1.5201e-12	0.96875	0.993103448275862	AML-MRC(5)_T	0	0
ENSG00000253771.6	TPTE2P1	-1.84597	3.37945e-10	4.3943e-09	0.78125	0.866379310344828	AML-MRC(5)_T	0	0
ENSG00000149305.7	HTR3B	-1.84714	3.59599e-08	3.3784e-07	0.484375	0.649137931034483	AML-MRC(5)_T	0	0
ENSG00000166426.8	CRABP1	-1.84756	5.27854e-07	4.0385e-06	0.453125	0.725862068965517	AML-MRC(5)_T	0	0
ENSG00000281091.3		-1.85004	1.55085e-12	2.8106e-11	0.53125	0.755172413793103	AML-MRC(5)_T	0	0
ENSG00000234350.5	ERICH2-DT	-1.85124	9.19327e-11	1.2888e-09	0.6875	0.785344827586207	AML-MRC(5)_T	0	0
ENSG00000182585.10	EPGN	-1.85202	6.79679e-18	2.4105e-16	1	0.978448275862069	AML-MRC(5)_T	0	0
ENSG00000165863.17	C10orf82	-1.85286	0.00432351	0.013399	0.25	0.255172413793103	AML-MRC(5)_T	0	0
ENSG00000251087.3	ALG1L3P	-1.85298	7.46613e-08	6.6453e-07	0.3125	0.571551724137931	AML-MRC(5)_T	0	0
ENSG00000237487.1	VN1R48P	-1.85362	5.83249e-06	3.6259e-05	0.140625	0.373275862068966	AML-MRC(5)_T	0	0
ENSG00000162399.9	BSND	-1.85609	6.3056e-09	6.7594e-08	0.546875	0.675	AML-MRC(5)_T	0	0
ENSG00000236842.1		-1.85655	2.26355e-27	2.0814e-25	0.5625	0.94051724137931	AML-MRC(5)_T	0	0
ENSG00000205414.1		-1.85773	2.17425e-08	2.1186e-07	0.484375	0.654310344827586	AML-MRC(5)_T	0	0
ENSG00000147613.8	PSKH2	-1.85909	2.41264e-05	0.00013271	0.25	0.431896551724138	AML-MRC(5)_T	0	0
ENSG00000287451.1		-1.86092	0.000251106	0.001095	0.046875	0.269827586206897	AML-MRC(5)_T	0	0
ENSG00000197410.14	DCHS2	-1.86189	2.48994e-06	1.6628e-05	0.53125	0.577586206896552	AML-MRC(5)_T	0	0
ENSG00000223756.7	TSSC2	-1.86329	2.09725e-14	4.8909e-13	0.828125	0.895689655172414	AML-MRC(5)_T	0	0
ENSG00000229953.1	BCAN-AS2	-1.86738	1.0235e-10	1.4234e-09	0.484375	0.743103448275862	AML-MRC(5)_T	0	0
ENSG00000222691.1	RNU6-733P	-1.86745	4.08849e-07	3.197e-06	0.25	0.504310344827586	AML-MRC(5)_T	0	0
ENSG00000159387.8	IRX6	-1.86866	1.09485e-05	6.4495e-05	0.390625	0.548275862068966	AML-MRC(5)_T	0	1
ENSG00000242193.11	CRYZL2P	-1.86965	1.668e-34	3.0292e-32	0.921875	0.993965517241379	AML-MRC(5)_T	0	0
ENSG00000275894.1		-1.87037	4.42403e-13	8.6665e-12	0.640625	0.891379310344828	AML-MRC(5)_T	0	0
ENSG00000164604.13	GPR85	-1.87126	2.59667e-11	3.9394e-10	0.84375	0.925	AML-MRC(5)_T	0	0
ENSG00000234493.4	RHOXF1P1	-1.87165	7.17593e-09	7.6044e-08	0.671875	0.819827586206897	AML-MRC(5)_T	0	0
ENSG00000150394.14	CDH8	-1.87398	0.0138473	0.036214	0.203125	0.199137931034483	AML-MRC(5)_T	1	0
ENSG00000229648.1	RPSAP22	-1.87421	4.663e-10	5.9306e-09	0.4375	0.686206896551724	AML-MRC(5)_T	0	0
ENSG00000286236.1		-1.87447	3.5972e-12	6.202e-11	0.59375	0.799137931034483	AML-MRC(5)_T	0	0
ENSG00000179593.16	ALOX15B	-1.87462	9.35693e-10	1.1401e-08	0.859375	0.913793103448276	AML-MRC(5)_T	0	0
ENSG00000228420.1	LINC01768	-1.87602	1.39339e-06	9.8066e-06	0.359375	0.479310344827586	AML-MRC(5)_T	0	0
ENSG00000203724.11	C1orf53	-1.87662	7.30655e-28	6.9081e-26	0.78125	0.96551724137931	AML-MRC(5)_T	0	0
ENSG00000205424.2	PCBP3-AS1	-1.87807	7.70053e-09	8.1228e-08	0.625	0.673275862068966	AML-MRC(5)_T	0	0
ENSG00000278909.1		-1.88236	4.96332e-10	6.2858e-09	0.46875	0.735344827586207	AML-MRC(5)_T	0	0
ENSG00000110400.11	NECTIN1	-1.88504	4.05226e-49	2.6761e-46	1	1	AML-MRC(5)_T	0	0
ENSG00000284728.1		-1.8894	8.4942e-05	0.0004145	0.234375	0.380172413793103	AML-MRC(5)_T	0	0
ENSG00000101251.13	SEL1L2	-1.89055	5.69026e-08	5.1767e-07	0.421875	0.601724137931035	AML-MRC(5)_T	0	0
ENSG00000141255.13	SPATA22	-1.89409	0.00515164	0.015556	0.359375	0.275	AML-MRC(5)_T	0	0
ENSG00000256612.7	CYP2B7P	-1.89588	6.88624e-19	2.7435e-17	0.890625	0.969827586206897	AML-MRC(5)_T	0	0
ENSG00000288658.1		-1.89766	2.94499e-10	3.8535e-09	0.71875	0.78448275862069	AML-MRC(5)_T	0	0
ENSG00000140557.12	ST8SIA2	-1.8978	0.00120717	0.0044115	0.28125	0.306034482758621	AML-MRC(5)_T	0	0
ENSG00000242244.1	ATP5MC1P3	-1.89949	3.88382e-13	7.6597e-12	0.578125	0.857758620689655	AML-MRC(5)_T	0	0
ENSG00000170421.12	KRT8	-1.89966	1.20738e-22	7.026e-21	1	1	AML-MRC(5)_T	0	0
ENSG00000005381.8	MPO	-1.90279	8.46685e-18	2.9665e-16	1	1	AML-MRC(5)_T	1	0
ENSG00000188816.3	HMX2	-1.91097	0.00558874	0.016674	0.125	0.211206896551724	AML-MRC(5)_T	0	1
ENSG00000133116.8	KL	-1.91277	5.47874e-15	1.3859e-13	0.90625	0.918103448275862	AML-MRC(5)_T	0	0
ENSG00000105971.15	CAV2	-1.91332	2.00575e-11	3.1012e-10	0.9375	0.964655172413793	AML-MRC(5)_T	0	0
ENSG00000148655.15	LRMDA	-1.91374	4.73693e-60	6.6601e-57	1	1	AML-MRC(5)_T	0	0
ENSG00000159450.12	TCHH	-1.9146	2.06153e-17	6.8853e-16	0.859375	0.93448275862069	AML-MRC(5)_T	0	0
ENSG00000225849.2	MKRN7P	-1.91903	4.17241e-08	3.871e-07	0.203125	0.585344827586207	AML-MRC(5)_T	0	0
ENSG00000223838.2		-1.91982	0.000316004	0.0013458	0.0625	0.278448275862069	AML-MRC(5)_T	0	0
ENSG00000134757.5	DSG3	-1.92067	0.00095002	0.0035586	0.1875	0.270689655172414	AML-MRC(5)_T	0	0
ENSG00000124102.5	PI3	-1.9217	7.20383e-07	5.3581e-06	0.640625	0.731896551724138	AML-MRC(5)_T	0	0
ENSG00000196422.11	PPP1R26	-1.92176	7.71274e-39	1.932e-36	1	1	AML-MRC(5)_T	0	0
ENSG00000173610.12	UGT2A1	-1.92822	0.00455147	0.014004	0.09375	0.225	AML-MRC(5)_T	0	0
ENSG00000253507.5		-1.93141	2.94539e-05	0.00015877	0.109375	0.362931034482759	AML-MRC(5)_T	0	0
ENSG00000132639.13	SNAP25	-1.93151	9.23832e-06	5.5318e-05	0.390625	0.463793103448276	AML-MRC(5)_T	0	0
ENSG00000249061.1		-1.93176	0.00511861	0.015468	0.15625	0.202586206896552	AML-MRC(5)_T	0	0
ENSG00000126549.11	STATH	-1.93205	0.00191955	0.0065972	0.09375	0.282758620689655	AML-MRC(5)_T	0	0
ENSG00000259353.1		-1.93505	4.48637e-08	4.1411e-07	0.46875	0.63448275862069	AML-MRC(5)_T	0	0
ENSG00000177990.12	DPY19L2	-1.93664	1.66098e-22	9.4511e-21	1	0.996551724137931	AML-MRC(5)_T	0	0
ENSG00000121075.11	TBX4	-1.93692	2.64679e-06	1.7594e-05	0.3125	0.506034482758621	AML-MRC(5)_T	0	1
ENSG00000100033.16	PRODH	-1.93694	3.02644e-15	7.8659e-14	0.828125	0.953448275862069	AML-MRC(5)_T	0	0
ENSG00000215841.3		-1.93755	3.82729e-20	1.7523e-18	0.75	0.920689655172414	AML-MRC(5)_T	0	0
ENSG00000186567.13	CEACAM19	-1.93828	5.60217e-34	9.4897e-32	0.984375	0.996551724137931	AML-MRC(5)_T	0	0
ENSG00000172296.13	SPTLC3	-1.94209	5.39295e-18	1.9299e-16	1	0.981034482758621	AML-MRC(5)_T	0	0
ENSG00000244227.7	LRRC77P	-1.9439	2.40521e-08	2.326e-07	0.40625	0.666379310344828	AML-MRC(5)_T	0	0
ENSG00000186207.5	LCE5A	-1.9444	7.32346e-05	0.00036306	0.25	0.372413793103448	AML-MRC(5)_T	0	0
ENSG00000274976.1		-1.94524	2.43721e-05	0.00013395	0.21875	0.393103448275862	AML-MRC(5)_T	0	0
ENSG00000113645.15	WWC1	-1.94855	1.26774e-16	3.8776e-15	0.9375	0.956034482758621	AML-MRC(5)_T	0	0
ENSG00000196358.11	NTNG2	-1.95688	5.52275e-35	1.0287e-32	1	1	AML-MRC(5)_T	0	0
ENSG00000249160.4	LINC02213	-1.95846	2.20537e-07	1.8072e-06	0.234375	0.480172413793103	AML-MRC(5)_T	0	0
ENSG00000186867.11	QRFPR	-1.96445	2.1049e-07	1.7307e-06	0.296875	0.574137931034483	AML-MRC(5)_T	0	0
ENSG00000223247.1	RNU2-64P	-1.96622	0.00437963	0.013544	0.109375	0.20948275862069	AML-MRC(5)_T	0	0
ENSG00000234944.1	LINC02623	-1.96624	4.51807e-08	4.1677e-07	0.34375	0.567241379310345	AML-MRC(5)_T	0	0
ENSG00000258072.1		-1.97108	3.44518e-17	1.124e-15	0.71875	0.868103448275862	AML-MRC(5)_T	0	0
ENSG00000164695.5	CHMP4C	-1.97165	1.65996e-10	2.24e-09	0.671875	0.731034482758621	AML-MRC(5)_T	0	0
ENSG00000176532.4	PRR15	-1.97239	8.55024e-13	1.6001e-11	0.6875	0.899137931034483	AML-MRC(5)_T	0	0
ENSG00000197847.12	SLC22A20P	-1.97327	1.3616e-43	5.3951e-41	1	0.998275862068966	AML-MRC(5)_T	0	0
ENSG00000179277.9	MEIS3P1	-1.97401	5.17174e-10	6.5187e-09	0.53125	0.706896551724138	AML-MRC(5)_T	0	0
ENSG00000251443.2	LINC02160	-1.97651	1.10877e-07	9.5773e-07	0.375	0.652586206896552	AML-MRC(5)_T	0	0
ENSG00000284655.1		-1.97726	8.58931e-06	5.1781e-05	0.296875	0.486206896551724	AML-MRC(5)_T	0	0
ENSG00000232298.2	GRHL3-AS1	-1.97737	1.67596e-08	1.6701e-07	0.140625	0.486206896551724	AML-MRC(5)_T	0	0
ENSG00000164379.7	FOXQ1	-1.97786	0.000373797	0.0015606	0.25	0.362931034482759	AML-MRC(5)_T	0	1
ENSG00000256463.8	SALL3	-1.97787	1.47625e-05	8.4864e-05	0.25	0.382758620689655	AML-MRC(5)_T	0	1
ENSG00000261156.6	LINC01989	-1.97856	9.64654e-08	8.4209e-07	0.1875	0.477586206896552	AML-MRC(5)_T	0	0
ENSG00000107807.13	TLX1	-1.97857	8.74614e-05	0.00042588	0.1875	0.413793103448276	AML-MRC(5)_T	0	1
ENSG00000135312.7	HTR1B	-1.98046	0.000177548	0.00080284	0.28125	0.404310344827586	AML-MRC(5)_T	0	0
ENSG00000246100.4	LINC00900	-1.98094	1.01284e-14	2.4566e-13	0.671875	0.882758620689655	AML-MRC(5)_T	0	0
ENSG00000182583.12	VCX	-1.98149	0.000531417	0.0021328	0.140625	0.267241379310345	AML-MRC(5)_T	0	0
ENSG00000211688.1	TRGJP2	-1.98376	3.04863e-25	2.3102e-23	0.984375	0.976724137931035	AML-MRC(5)_T	0	0
ENSG00000143850.16	PLEKHA6	-1.98649	7.45922e-24	4.8964e-22	1	0.999137931034483	AML-MRC(5)_T	0	0
ENSG00000236107.10	SCN1A-AS1	-1.98751	6.76261e-08	6.0649e-07	0.671875	0.629310344827586	AML-MRC(5)_T	0	0
ENSG00000244694.7	PTCHD4	-1.98759	1.96583e-05	0.00011033	0.3125	0.408620689655172	AML-MRC(5)_T	0	0
ENSG00000184785.6	SMIM10	-1.98854	4.14543e-29	4.3724e-27	0.984375	0.994827586206897	AML-MRC(5)_T	0	0
ENSG00000134901.13	POGLUT2	-1.99272	3.00783e-23	1.8439e-21	0.984375	0.996551724137931	AML-MRC(5)_T	0	0
ENSG00000232444.1		-1.9935	1.05009e-09	1.2678e-08	0.265625	0.610344827586207	AML-MRC(5)_T	0	0
ENSG00000095739.11	BAMBI	-1.99378	7.51466e-15	1.8674e-13	0.96875	0.98448275862069	AML-MRC(5)_T	0	0
ENSG00000234177.5	LINC01114	-1.99644	6.87375e-14	1.4933e-12	0.734375	0.856034482758621	AML-MRC(5)_T	0	0
ENSG00000137825.11	ITPKA	-1.99682	1.43132e-32	2.1292e-30	1	0.997413793103448	AML-MRC(5)_T	0	0
ENSG00000120885.22	CLU	-1.99728	2.14257e-21	1.0987e-19	1	1	AML-MRC(5)_T	1	1
ENSG00000285768.1	LINC02849	-2.00088	9.1239e-08	7.9935e-07	0.125	0.433620689655172	AML-MRC(5)_T	0	0
ENSG00000205176.3	REXO1L1P	-2.00528	1.05129e-05	6.2232e-05	0.0625	0.372413793103448	AML-MRC(5)_T	0	0
ENSG00000237993.1		-2.00608	9.34833e-13	1.7428e-11	0.625	0.800862068965517	AML-MRC(5)_T	0	0
ENSG00000268940.5	CT45A1	-2.00616	0.00074962	0.0028881	0.09375	0.346551724137931	AML-MRC(5)_T	0	0
ENSG00000144619.15	CNTN4	-2.00862	3.73812e-06	2.4163e-05	0.46875	0.587931034482759	AML-MRC(5)_T	0	0
ENSG00000162782.16	TDRD5	-2.01291	1.82489e-05	0.00010312	0.359375	0.418965517241379	AML-MRC(5)_T	0	0
ENSG00000162975.5	KCNF1	-2.01293	2.84145e-06	1.8751e-05	0.265625	0.480172413793103	AML-MRC(5)_T	0	0
ENSG00000198774.5	RASSF9	-2.01566	6.43802e-06	3.9769e-05	0.3125	0.474137931034483	AML-MRC(5)_T	0	0
ENSG00000280109.3	PLAC4	-2.02207	1.70309e-11	2.6682e-10	0.75	0.846551724137931	AML-MRC(5)_T	0	0
ENSG00000214207.2	KRT18P10	-2.02213	4.65336e-08	4.2853e-07	0.046875	0.411206896551724	AML-MRC(5)_T	0	0
ENSG00000167419.11	LPO	-2.02774	1.71711e-21	8.8886e-20	1	0.999137931034483	AML-MRC(5)_T	0	0
ENSG00000276386.1	CNTNAP3P2	-2.03317	3.21942e-06	2.1019e-05	0.265625	0.421551724137931	AML-MRC(5)_T	0	0
ENSG00000132170.23	PPARG	-2.04304	6.33039e-14	1.3858e-12	0.90625	0.961206896551724	AML-MRC(5)_T	0	1
ENSG00000124882.4	EREG	-2.04324	5.86744e-13	1.1296e-11	1	0.998275862068966	AML-MRC(5)_T	0	0
ENSG00000177685.17	CRACR2B	-2.04498	6.97428e-39	1.7777e-36	1	1	AML-MRC(5)_T	0	0
ENSG00000185352.8	HS6ST3	-2.04584	7.83576e-05	0.00038573	0.265625	0.393965517241379	AML-MRC(5)_T	0	0
ENSG00000242207.1	HOXB-AS4	-2.04797	9.50297e-05	0.00045854	0.25	0.329310344827586	AML-MRC(5)_T	0	0
ENSG00000288048.1		-2.04978	2.14859e-12	3.8099e-11	0.90625	0.897413793103448	AML-MRC(5)_T	0	0
ENSG00000163393.13	SLC22A15	-2.05147	4.18948e-27	3.7342e-25	1	0.998275862068966	AML-MRC(5)_T	0	0
ENSG00000172551.11	MUCL1	-2.05321	5.66573e-05	0.00028808	0.1875	0.364655172413793	AML-MRC(5)_T	0	0
ENSG00000172572.7	PDE3A	-2.05435	4.22669e-16	1.2298e-14	0.9375	0.978448275862069	AML-MRC(5)_T	0	0
ENSG00000185842.15	DNAH14	-2.05467	1.16143e-41	3.7222e-39	1	0.999137931034483	AML-MRC(5)_T	0	0
ENSG00000188585.9	CLEC20A	-2.05574	3.68333e-07	2.9068e-06	0.484375	0.558620689655172	AML-MRC(5)_T	0	0
ENSG00000206262.9	FOXL2NB	-2.06305	2.74528e-06	1.8174e-05	0.265625	0.472413793103448	AML-MRC(5)_T	0	0
ENSG00000109819.9	PPARGC1A	-2.06544	3.56959e-11	5.2974e-10	0.78125	0.831896551724138	AML-MRC(5)_T	0	1
ENSG00000139289.13	PHLDA1	-2.06595	1.33043e-20	6.3444e-19	1	1	AML-MRC(5)_T	0	0
ENSG00000134504.14	KCTD1	-2.06922	3.17877e-58	4.1985e-55	1	1	AML-MRC(5)_T	0	0
ENSG00000269888.1		-2.07072	0.00399873	0.012528	0.1875	0.246551724137931	AML-MRC(5)_T	0	0
ENSG00000255247.1	NECTIN1-AS1	-2.07369	7.58202e-11	1.0737e-09	0.453125	0.722413793103448	AML-MRC(5)_T	0	0
ENSG00000104059.4	ENTREP2	-2.07875	1.65153e-08	1.6487e-07	0.625	0.714655172413793	AML-MRC(5)_T	0	0
ENSG00000183578.8	TNFAIP8L3	-2.07892	1.64747e-14	3.8941e-13	0.71875	0.877586206896552	AML-MRC(5)_T	0	0
ENSG00000277311.1		-2.0813	0.00349415	0.011151	0.015625	0.179310344827586	AML-MRC(5)_T	0	0
ENSG00000057294.15	PKP2	-2.08226	6.50067e-13	1.24e-11	0.96875	0.968965517241379	AML-MRC(5)_T	0	0
ENSG00000186732.14	MPPED1	-2.0836	3.34734e-16	9.8579e-15	0.671875	0.856034482758621	AML-MRC(5)_T	0	0
ENSG00000259823.6	LYPD8	-2.0853	2.94167e-23	1.8066e-21	0.84375	0.955172413793103	AML-MRC(5)_T	0	0
ENSG00000179314.14	WSCD1	-2.08553	6.87106e-12	1.1391e-10	0.703125	0.799137931034483	AML-MRC(5)_T	0	0
ENSG00000149633.12	KIAA1755	-2.08692	1.11594e-10	1.5426e-09	0.640625	0.738793103448276	AML-MRC(5)_T	0	0
ENSG00000149654.11	CDH22	-2.08784	1.07832e-11	1.7369e-10	0.375	0.713793103448276	AML-MRC(5)_T	0	0
ENSG00000287671.1		-2.08962	5.37318e-08	4.9056e-07	0.53125	0.630172413793103	AML-MRC(5)_T	0	0
ENSG00000183742.13	MACC1	-2.09078	1.4945e-25	1.165e-23	1	0.998275862068966	AML-MRC(5)_T	0	1
ENSG00000235705.6		-2.09094	5.43547e-06	3.3975e-05	0.1875	0.366379310344828	AML-MRC(5)_T	0	0
ENSG00000119125.17	GDA	-2.09845	4.14202e-06	2.6545e-05	0.515625	0.520689655172414	AML-MRC(5)_T	0	0
ENSG00000273745.1	MIR6870	-2.09945	1.10575e-08	1.1329e-07	0.078125	0.443103448275862	AML-MRC(5)_T	0	0
ENSG00000258227.7	CLEC5A	-2.09994	1.07678e-19	4.6468e-18	1	0.997413793103448	AML-MRC(5)_T	1	0
ENSG00000189295.13	ANKRD62P1-PARP4P3	-2.10638	0.000358619	0.0015035	0.15625	0.263793103448276	AML-MRC(5)_T	0	0
ENSG00000124145.6	SDC4	-2.1069	9.13966e-28	8.6225e-26	1	1	AML-MRC(5)_T	0	0
ENSG00000156413.14	FUT6	-2.10889	2.86989e-19	1.1879e-17	0.75	0.926724137931034	AML-MRC(5)_T	0	0
ENSG00000287966.1	LARRPM	-2.11046	6.97804e-10	8.6602e-09	0.453125	0.65948275862069	AML-MRC(5)_T	0	0
ENSG00000160161.9	CILP2	-2.11349	2.81205e-26	2.3302e-24	0.96875	1	AML-MRC(5)_T	0	0
ENSG00000163623.9	NKX6-1	-2.11462	1.34413e-06	9.4967e-06	0.28125	0.469827586206897	AML-MRC(5)_T	0	1
ENSG00000133937.5	GSC	-2.12286	1.90834e-10	2.5617e-09	0.5	0.717241379310345	AML-MRC(5)_T	0	1
ENSG00000169385.3	RNASE2	-2.12442	1.65066e-28	1.6501e-26	1	1	AML-MRC(5)_T	0	1
ENSG00000137142.5	IGFBPL1	-2.12625	1.59223e-14	3.7737e-13	0.546875	0.802586206896552	AML-MRC(5)_T	0	0
ENSG00000005073.6	HOXA11	-2.13068	2.38281e-08	2.3069e-07	0.703125	0.739655172413793	AML-MRC(5)_T	0	1
ENSG00000124875.10	CXCL6	-2.13078	1.35865e-19	5.8171e-18	0.703125	0.897413793103448	AML-MRC(5)_T	0	0
ENSG00000183844.17	FAM3B	-2.13102	1.03921e-09	1.2564e-08	0.65625	0.717241379310345	AML-MRC(5)_T	0	0
ENSG00000259517.3	LINC02169	-2.13312	0.000133826	0.00062505	0.109375	0.267241379310345	AML-MRC(5)_T	0	0
ENSG00000197766.8	CFD	-2.136	1.76059e-40	5.0819e-38	1	1	AML-MRC(5)_T	0	0
ENSG00000133317.16	LGALS12	-2.13893	7.43689e-31	9.3683e-29	1	0.999137931034483	AML-MRC(5)_T	0	0
ENSG00000225087.2		-2.14512	1.04874e-09	1.2666e-08	0.40625	0.630172413793103	AML-MRC(5)_T	0	0
ENSG00000167759.13	KLK13	-2.14532	7.06607e-06	4.3232e-05	0.203125	0.386206896551724	AML-MRC(5)_T	0	0
ENSG00000145491.12	ROPN1L	-2.14592	1.26907e-47	7.5772e-45	1	0.999137931034483	AML-MRC(5)_T	0	0
ENSG00000248464.1	FGF10-AS1	-2.14761	0.000322656	0.0013702	0.015625	0.24051724137931	AML-MRC(5)_T	0	0
ENSG00000283162.1		-2.15005	4.84116e-10	6.1428e-09	0.234375	0.59051724137931	AML-MRC(5)_T	0	0
ENSG00000283757.1		-2.15478	1.98853e-11	3.0789e-10	0.296875	0.651724137931034	AML-MRC(5)_T	0	0
ENSG00000168952.15	STXBP6	-2.15603	3.34366e-13	6.6425e-12	0.859375	0.889655172413793	AML-MRC(5)_T	0	0
ENSG00000183770.7	FOXL2	-2.15644	1.99164e-08	1.9556e-07	0.3125	0.55948275862069	AML-MRC(5)_T	0	1
ENSG00000173212.4	MAB21L3	-2.16515	2.29388e-14	5.3238e-13	0.578125	0.8	AML-MRC(5)_T	0	0
ENSG00000124232.11	RBPJL	-2.16605	2.9655e-09	3.359e-08	0.40625	0.594827586206897	AML-MRC(5)_T	0	1
ENSG00000149516.14	MS4A3	-2.16852	1.32725e-22	7.6826e-21	1	1	AML-MRC(5)_T	0	0
ENSG00000163347.6	CLDN1	-2.17035	2.9141e-05	0.00015718	0.21875	0.414655172413793	AML-MRC(5)_T	0	0
ENSG00000178150.10	ZNF114	-2.17529	1.76242e-47	1.0242e-44	0.953125	0.999137931034483	AML-MRC(5)_T	0	1
ENSG00000240602.7	AADACP1	-2.17617	1.99242e-13	4.0656e-12	0.671875	0.783620689655172	AML-MRC(5)_T	0	0
ENSG00000107249.23	GLIS3	-2.18051	8.93265e-18	3.1147e-16	0.90625	0.953448275862069	AML-MRC(5)_T	0	1
ENSG00000141198.16	TOM1L1	-2.18232	4.75807e-16	1.3743e-14	0.984375	0.946551724137931	AML-MRC(5)_T	0	0
ENSG00000237667.7	LINC01115	-2.18362	3.89996e-06	2.5138e-05	0.5	0.553448275862069	AML-MRC(5)_T	0	0
ENSG00000198685.4	LINC01565	-2.18457	2.64933e-15	6.9646e-14	0.765625	0.887068965517241	AML-MRC(5)_T	0	0
ENSG00000115221.12	ITGB6	-2.18949	4.24479e-08	3.9356e-07	0.234375	0.537931034482759	AML-MRC(5)_T	1	0
ENSG00000268089.3	GABRQ	-2.19156	6.25041e-05	0.00031462	0.21875	0.30948275862069	AML-MRC(5)_T	0	0
ENSG00000105472.13	CLEC11A	-2.19208	6.65164e-34	1.1194e-31	1	1	AML-MRC(5)_T	0	0
ENSG00000234460.2		-2.19311	1.26841e-05	7.3822e-05	0.203125	0.393103448275862	AML-MRC(5)_T	0	0
ENSG00000234906.11	APOC2	-2.19561	2.80205e-12	4.9048e-11	0.359375	0.660344827586207	AML-MRC(5)_T	0	0
ENSG00000260211.2		-2.19728	8.27374e-09	8.6792e-08	0.40625	0.6	AML-MRC(5)_T	0	0
ENSG00000272068.1	BCAN-AS1	-2.205	2.09256e-17	6.9751e-16	0.78125	0.894827586206897	AML-MRC(5)_T	0	0
ENSG00000245832.7	MIR4300HG	-2.20604	1.90604e-07	1.58e-06	0.21875	0.480172413793103	AML-MRC(5)_T	0	0
ENSG00000164741.15	DLC1	-2.20792	8.59421e-34	1.4297e-31	1	1	AML-MRC(5)_T	0	0
ENSG00000186792.17	HYAL3	-2.2121	4.36554e-70	1.0571e-66	1	1	AML-MRC(5)_T	0	0
ENSG00000229642.1		-2.21295	8.13665e-06	4.9236e-05	0.109375	0.34051724137931	AML-MRC(5)_T	0	0
ENSG00000234575.2	CTSLP8	-2.21506	5.38032e-06	3.3664e-05	0.203125	0.368103448275862	AML-MRC(5)_T	0	0
ENSG00000142549.9	IGLON5	-2.21532	3.94082e-14	8.8905e-13	0.90625	0.974137931034483	AML-MRC(5)_T	1	0
ENSG00000184058.14	TBX1	-2.21599	2.6896e-27	2.4576e-25	0.9375	0.988793103448276	AML-MRC(5)_T	0	1
ENSG00000092067.6	CEBPE	-2.21617	6.56838e-31	8.371e-29	1	0.999137931034483	AML-MRC(5)_T	0	1
ENSG00000287064.1		-2.22282	4.89385e-09	5.354e-08	0.671875	0.721551724137931	AML-MRC(5)_T	0	0
ENSG00000116147.17	TNR	-2.22397	2.11089e-14	4.9201e-13	0.828125	0.9	AML-MRC(5)_T	0	0
ENSG00000171885.18	AQP4	-2.22819	7.04815e-13	1.3339e-11	0.3125	0.675	AML-MRC(5)_T	0	0
ENSG00000181195.11	PENK	-2.22866	3.56663e-09	3.984e-08	0.453125	0.64051724137931	AML-MRC(5)_T	0	0
ENSG00000156140.10	ADAMTS3	-2.23552	1.43691e-13	2.9966e-12	0.875	0.911206896551724	AML-MRC(5)_T	0	0
ENSG00000106031.9	HOXA13	-2.23742	2.50846e-06	1.6748e-05	0.421875	0.557758620689655	AML-MRC(5)_T	0	1
ENSG00000257951.2		-2.24012	5.00857e-12	8.4811e-11	0.515625	0.686206896551724	AML-MRC(5)_T	0	0
ENSG00000205927.5	OLIG2	-2.24344	4.56981e-12	7.7714e-11	0.65625	0.887931034482759	AML-MRC(5)_T	0	1
ENSG00000196748.10	CLPSL2	-2.24524	7.38664e-08	6.5785e-07	0.296875	0.462068965517241	AML-MRC(5)_T	0	0
ENSG00000230246.7	SPATA31C1	-2.24549	1.30403e-08	1.3246e-07	0.421875	0.599137931034483	AML-MRC(5)_T	0	0
ENSG00000254330.1		-2.24951	5.51205e-09	5.9734e-08	0.125	0.45948275862069	AML-MRC(5)_T	0	0
ENSG00000241721.1	SUMO1P1	-2.25245	4.64012e-11	6.789e-10	0.515625	0.679310344827586	AML-MRC(5)_T	0	0
ENSG00000280255.1		-2.25319	6.39198e-13	1.2214e-11	0.34375	0.727586206896552	AML-MRC(5)_T	0	0
ENSG00000198185.11	ZNF334	-2.25321	2.31732e-22	1.2982e-20	0.953125	0.960344827586207	AML-MRC(5)_T	0	1
ENSG00000225123.2		-2.25416	1.08139e-05	6.3789e-05	0.09375	0.321551724137931	AML-MRC(5)_T	0	0
ENSG00000256894.1		-2.25577	1.34785e-16	4.1053e-15	0.703125	0.838793103448276	AML-MRC(5)_T	0	0
ENSG00000232555.2		-2.25763	3.30866e-12	5.7318e-11	0.5625	0.742241379310345	AML-MRC(5)_T	0	0
ENSG00000164761.9	TNFRSF11B	-2.26528	7.89964e-11	1.1175e-09	0.390625	0.655172413793103	AML-MRC(5)_T	1	0
ENSG00000253154.2		-2.26596	1.20866e-18	4.6703e-17	0.71875	0.863793103448276	AML-MRC(5)_T	0	0
ENSG00000259711.1		-2.26988	4.16311e-07	3.2493e-06	0.0625	0.350862068965517	AML-MRC(5)_T	0	0
ENSG00000266976.3		-2.27086	1.79751e-06	1.2363e-05	0.5	0.501724137931034	AML-MRC(5)_T	0	0
ENSG00000018236.15	CNTN1	-2.27411	1.31162e-08	1.3317e-07	0.734375	0.739655172413793	AML-MRC(5)_T	1	0
ENSG00000177694.16	NAALADL2	-2.2755	4.43579e-31	5.7541e-29	0.796875	0.964655172413793	AML-MRC(5)_T	1	0
ENSG00000250427.1	LINC02148	-2.27716	2.82064e-11	4.2614e-10	0.234375	0.528448275862069	AML-MRC(5)_T	0	0
ENSG00000163071.11	SPATA18	-2.28066	7.80236e-19	3.0916e-17	0.8125	0.879310344827586	AML-MRC(5)_T	0	0
ENSG00000131668.14	BARX1	-2.28086	6.47497e-08	5.8309e-07	0.359375	0.51551724137931	AML-MRC(5)_T	0	1
ENSG00000197641.12	SERPINB13	-2.285	7.29089e-08	6.5039e-07	0.125	0.413793103448276	AML-MRC(5)_T	0	0
ENSG00000227579.6		-2.29689	1.22466e-06	8.7291e-06	0.03125	0.336206896551724	AML-MRC(5)_T	0	0
ENSG00000180828.3	BHLHE22	-2.29756	2.69574e-07	2.1755e-06	0.328125	0.507758620689655	AML-MRC(5)_T	0	1
ENSG00000141433.13	ADCYAP1	-2.30383	1.97575e-06	1.347e-05	0.5	0.536206896551724	AML-MRC(5)_T	0	0
ENSG00000206384.10	COL6A6	-2.31856	2.05932e-15	5.4864e-14	0.921875	0.967241379310345	AML-MRC(5)_T	1	0
ENSG00000254008.1	LINC00051	-2.3217	8.82364e-15	2.1618e-13	0.53125	0.743965517241379	AML-MRC(5)_T	0	0
ENSG00000172987.13	HPSE2	-2.32204	7.98207e-09	8.3934e-08	0.5625	0.617241379310345	AML-MRC(5)_T	0	0
ENSG00000184292.7	TACSTD2	-2.32229	8.38396e-12	1.3703e-10	0.875	0.922413793103448	AML-MRC(5)_T	1	0
ENSG00000069812.11	HES2	-2.32269	2.28639e-15	6.058e-14	0.609375	0.83448275862069	AML-MRC(5)_T	0	1
ENSG00000260027.5	HOXB7	-2.32532	2.4874e-17	8.1947e-16	0.9375	0.918965517241379	AML-MRC(5)_T	0	1
ENSG00000259993.1		-2.33152	3.47292e-09	3.8873e-08	0.3125	0.581896551724138	AML-MRC(5)_T	0	0
ENSG00000263958.2	NETO1-DT	-2.34077	4.94934e-06	3.1227e-05	0.328125	0.448275862068966	AML-MRC(5)_T	0	0
ENSG00000231645.3	KRT17P6	-2.34344	3.07366e-18	1.1296e-16	0.640625	0.879310344827586	AML-MRC(5)_T	0	0
ENSG00000198354.7	DCAF12L2	-2.35413	4.60542e-05	0.00023902	0.09375	0.292241379310345	AML-MRC(5)_T	0	0
ENSG00000286329.1		-2.35606	0.000147917	0.00068411	0.3125	0.31551724137931	AML-MRC(5)_T	0	0
ENSG00000226527.2		-2.35607	6.41326e-11	9.1679e-10	0.125	0.487931034482759	AML-MRC(5)_T	0	0
ENSG00000115112.8	TFCP2L1	-2.36476	6.038e-20	2.7048e-18	0.984375	0.980172413793103	AML-MRC(5)_T	0	1
ENSG00000133169.6	BEX1	-2.36494	1.33286e-14	3.1832e-13	1	0.968965517241379	AML-MRC(5)_T	0	1
ENSG00000197506.8	SLC28A3	-2.37097	2.94173e-24	1.9941e-22	0.984375	0.986206896551724	AML-MRC(5)_T	0	0
ENSG00000255393.2	OOSP4B	-2.38177	6.69926e-08	6.0118e-07	0.265625	0.468103448275862	AML-MRC(5)_T	0	0
ENSG00000102287.19	GABRE	-2.38612	1.54892e-09	1.8281e-08	0.796875	0.812068965517241	AML-MRC(5)_T	0	0
ENSG00000165072.10	MAMDC2	-2.3865	1.7658e-25	1.3646e-23	1	0.997413793103448	AML-MRC(5)_T	0	0
ENSG00000177508.12	IRX3	-2.39009	7.10105e-14	1.536e-12	0.734375	0.916379310344828	AML-MRC(5)_T	0	1
ENSG00000150556.17	LYPD6B	-2.39965	5.35286e-14	1.1819e-12	0.625	0.802586206896552	AML-MRC(5)_T	0	0
ENSG00000169397.3	RNASE3	-2.40396	9.6014e-28	9.0191e-26	1	1	AML-MRC(5)_T	0	0
ENSG00000287566.1		-2.40539	2.29868e-08	2.2309e-07	0.34375	0.570689655172414	AML-MRC(5)_T	0	0
ENSG00000169224.13	GCSAML	-2.40699	1.84639e-29	2.0374e-27	1	0.996551724137931	AML-MRC(5)_T	0	0
ENSG00000278095.1		-2.41314	1.13282e-17	3.9125e-16	0.453125	0.795689655172414	AML-MRC(5)_T	0	0
ENSG00000250891.2	LINC02208	-2.41366	1.22736e-22	7.1327e-21	0.703125	0.842241379310345	AML-MRC(5)_T	0	0
ENSG00000280916.2	FOXCUT	-2.41728	3.3682e-11	5.0156e-10	0.71875	0.747413793103448	AML-MRC(5)_T	0	0
ENSG00000258573.6	RNASE11-AS1	-2.41773	1.36426e-08	1.3806e-07	0.375	0.583620689655172	AML-MRC(5)_T	0	0
ENSG00000197561.7	ELANE	-2.41891	1.39626e-22	8.0287e-21	1	1	AML-MRC(5)_T	1	0
ENSG00000224842.2	LMX1B-DT	-2.41909	7.92536e-06	4.8064e-05	0.078125	0.323275862068966	AML-MRC(5)_T	0	0
ENSG00000116254.18	CHD5	-2.43777	2.03309e-30	2.4412e-28	1	0.994827586206897	AML-MRC(5)_T	0	0
ENSG00000229847.9	EMX2OS	-2.43992	2.42585e-10	3.2099e-09	0.609375	0.756034482758621	AML-MRC(5)_T	0	0
ENSG00000265519.1		-2.44202	9.85227e-13	1.8297e-11	0.390625	0.658620689655172	AML-MRC(5)_T	0	0
ENSG00000087245.13	MMP2	-2.44614	7.78365e-29	7.8897e-27	1	0.999137931034483	AML-MRC(5)_T	0	0
ENSG00000233760.2		-2.4511	7.89538e-11	1.1173e-09	0.328125	0.612931034482759	AML-MRC(5)_T	0	0
ENSG00000200033.1	RNU6-403P	-2.45168	4.08067e-10	5.2358e-09	0.125	0.454310344827586	AML-MRC(5)_T	0	0
ENSG00000258114.1		-2.45794	3.89057e-07	3.0548e-06	0.15625	0.443965517241379	AML-MRC(5)_T	0	0
ENSG00000258083.2	OR9A4	-2.46322	1.32059e-14	3.1557e-13	0.59375	0.756896551724138	AML-MRC(5)_T	0	0
ENSG00000283355.1		-2.46499	2.02054e-10	2.7023e-09	0.4375	0.647413793103448	AML-MRC(5)_T	0	0
ENSG00000187546.14	AGMO	-2.46532	3.94686e-12	6.7674e-11	0.296875	0.704310344827586	AML-MRC(5)_T	0	0
ENSG00000256340.8	ABCC6P1	-2.46816	2.79216e-15	7.318e-14	0.484375	0.757758620689655	AML-MRC(5)_T	0	0
ENSG00000224400.5		-2.47186	3.65867e-14	8.2969e-13	0.4375	0.725	AML-MRC(5)_T	0	0
ENSG00000172817.4	CYP7B1	-2.47505	6.37243e-22	3.4503e-20	0.96875	0.951724137931034	AML-MRC(5)_T	0	0
ENSG00000246016.2	LINC01513	-2.47726	4.33515e-20	1.9724e-18	0.390625	0.831896551724138	AML-MRC(5)_T	0	0
ENSG00000250634.6	LINC01182	-2.4791	3.08013e-14	7.0362e-13	0.4375	0.703448275862069	AML-MRC(5)_T	0	0
ENSG00000182168.15	UNC5C	-2.48441	3.27241e-13	6.5158e-12	0.84375	0.876724137931034	AML-MRC(5)_T	1	0
ENSG00000169432.18	SCN9A	-2.48687	8.85038e-15	2.1671e-13	1	0.956896551724138	AML-MRC(5)_T	0	0
ENSG00000124107.5	SLPI	-2.48863	2.64528e-21	1.3469e-19	1	0.975	AML-MRC(5)_T	0	0
ENSG00000200997.1	RNVU1-34	-2.49992	1.96669e-14	4.6061e-13	0.453125	0.747413793103448	AML-MRC(5)_T	0	0
ENSG00000286069.2		-2.50199	6.60105e-07	4.958e-06	0.140625	0.354310344827586	AML-MRC(5)_T	0	0
ENSG00000198452.8	OR14L1P	-2.50725	2.1795e-21	1.1163e-19	0.546875	0.816379310344828	AML-MRC(5)_T	0	0
ENSG00000282855.1		-2.50863	3.73674e-16	1.096e-14	0.46875	0.75948275862069	AML-MRC(5)_T	0	0
ENSG00000204382.11	XAGE1B	-2.51352	0.000604249	0.0023877	0.03125	0.187068965517241	AML-MRC(5)_T	0	0
ENSG00000133115.12	STOML3	-2.51987	1.55502e-11	2.4495e-10	0.328125	0.619827586206897	AML-MRC(5)_T	0	0
ENSG00000111057.11	KRT18	-2.52029	6.52371e-28	6.2356e-26	0.9375	0.993103448275862	AML-MRC(5)_T	0	0
ENSG00000137273.6	FOXF2	-2.52512	2.45877e-07	2.0016e-06	0.296875	0.429310344827586	AML-MRC(5)_T	0	1
ENSG00000156968.9	MPV17L	-2.53419	1.81249e-38	4.3646e-36	0.984375	0.99051724137931	AML-MRC(5)_T	0	0
ENSG00000109738.11	GLRB	-2.53713	3.81363e-12	6.5493e-11	0.578125	0.744827586206897	AML-MRC(5)_T	0	0
ENSG00000164070.12	HSPA4L	-2.53832	1.00032e-31	1.3797e-29	0.984375	0.985344827586207	AML-MRC(5)_T	0	0
ENSG00000108702.4	CCL1	-2.53893	6.24496e-11	8.9449e-10	0.515625	0.689655172413793	AML-MRC(5)_T	0	0
ENSG00000288100.1		-2.5391	3.99622e-09	4.4377e-08	0.140625	0.427586206896552	AML-MRC(5)_T	0	0
ENSG00000143340.6	FAM163A	-2.54325	1.4246e-06	1.0004e-05	0.1875	0.380172413793103	AML-MRC(5)_T	0	0
ENSG00000287281.1		-2.54534	2.90671e-10	3.8069e-09	0.390625	0.6	AML-MRC(5)_T	0	0
ENSG00000120149.9	MSX2	-2.55662	4.34459e-10	5.5515e-09	0.328125	0.575	AML-MRC(5)_T	0	1
ENSG00000145864.14	GABRB2	-2.56373	6.59285e-08	5.9273e-07	0.40625	0.518965517241379	AML-MRC(5)_T	0	0
ENSG00000170396.9	ZNF804A	-2.56871	2.51171e-41	7.7872e-39	0.984375	0.993103448275862	AML-MRC(5)_T	0	1
ENSG00000287754.1		-2.575	1.41762e-11	2.246e-10	0.359375	0.641379310344828	AML-MRC(5)_T	0	0
ENSG00000249662.6	LINC02218	-2.58215	3.39854e-10	4.4165e-09	0.328125	0.526724137931034	AML-MRC(5)_T	0	0
ENSG00000173966.7	COMMD5P1	-2.58805	1.18462e-12	2.1768e-11	0.265625	0.643965517241379	AML-MRC(5)_T	0	0
ENSG00000119888.11	EPCAM	-2.59092	8.36201e-20	3.6645e-18	0.9375	0.972413793103448	AML-MRC(5)_T	1	0
ENSG00000272865.2		-2.59644	2.03548e-15	5.4262e-14	0.484375	0.722413793103448	AML-MRC(5)_T	0	0
ENSG00000238042.5	LINC02257	-2.61033	1.67136e-18	6.3678e-17	0.484375	0.774137931034483	AML-MRC(5)_T	0	0
ENSG00000135406.14	PRPH	-2.61462	1.77236e-12	3.1869e-11	0.265625	0.592241379310345	AML-MRC(5)_T	0	0
ENSG00000144724.20	PTPRG	-2.61839	1.88747e-18	7.092e-17	0.890625	0.925	AML-MRC(5)_T	1	0
ENSG00000286212.2		-2.63167	0.0044212	0.013657	0.09375	0.212931034482759	AML-MRC(5)_T	0	0
ENSG00000227925.2	LINC01655	-2.63622	1.60285e-13	3.3141e-12	0.296875	0.646551724137931	AML-MRC(5)_T	0	0
ENSG00000260372.7	AQP4-AS1	-2.64791	2.14634e-44	9.4495e-42	0.890625	0.970689655172414	AML-MRC(5)_T	0	0
ENSG00000182771.19	GRID1	-2.65216	3.43595e-18	1.2564e-16	0.546875	0.820689655172414	AML-MRC(5)_T	1	0
ENSG00000283633.1		-2.65453	2.62398e-20	1.2167e-18	0.890625	0.954310344827586	AML-MRC(5)_T	0	0
ENSG00000204860.5	FAM201A	-2.66289	7.75434e-22	4.1623e-20	0.96875	0.963793103448276	AML-MRC(5)_T	0	0
ENSG00000230690.2		-2.66305	4.68359e-13	9.1542e-12	0.6875	0.716379310344828	AML-MRC(5)_T	0	0
ENSG00000172733.11	PURG	-2.67013	5.64876e-12	9.4951e-11	0.4375	0.656896551724138	AML-MRC(5)_T	0	1
ENSG00000197496.6	SLC2A10	-2.68024	1.35267e-26	1.1515e-24	0.890625	0.936206896551724	AML-MRC(5)_T	0	0
ENSG00000223629.1	DEFA8P	-2.70252	1.92104e-10	2.5771e-09	0.65625	0.675862068965517	AML-MRC(5)_T	0	0
ENSG00000248698.6	LINC01085	-2.70586	7.28177e-13	1.3751e-11	0.203125	0.610344827586207	AML-MRC(5)_T	0	0
ENSG00000224810.1		-2.71151	4.9196e-16	1.4191e-14	0.4375	0.693965517241379	AML-MRC(5)_T	0	0
ENSG00000234373.1	SNX18P7	-2.71429	1.78564e-13	3.666e-12	0.421875	0.675	AML-MRC(5)_T	0	0
ENSG00000242113.3	RN7SL124P	-2.71507	4.7424e-11	6.9293e-10	0.21875	0.520689655172414	AML-MRC(5)_T	0	0
ENSG00000288595.1		-2.71585	2.06533e-12	3.6728e-11	0.34375	0.642241379310345	AML-MRC(5)_T	0	0
ENSG00000139915.21	MDGA2	-2.7194	3.44919e-14	7.8341e-13	0.65625	0.761206896551724	AML-MRC(5)_T	0	0
ENSG00000286419.1		-2.72429	2.84411e-31	3.8143e-29	0.84375	0.952586206896552	AML-MRC(5)_T	0	0
ENSG00000179930.6	ZNF648	-2.72676	4.59116e-15	1.1689e-13	0.390625	0.68448275862069	AML-MRC(5)_T	0	1
ENSG00000106013.15	ANKRD7	-2.7312	3.11586e-15	8.0886e-14	0.375	0.662068965517241	AML-MRC(5)_T	0	0
ENSG00000108244.17	KRT23	-2.73336	2.32049e-16	6.9133e-15	0.75	0.843103448275862	AML-MRC(5)_T	0	0
ENSG00000186205.13	MTARC1	-2.73417	6.49146e-45	2.9473e-42	1	0.996551724137931	AML-MRC(5)_T	0	0
ENSG00000128322.7	IGLL1	-2.73965	2.56477e-32	3.7139e-30	0.96875	0.993965517241379	AML-MRC(5)_T	0	0
ENSG00000237557.1	YWHABP1	-2.74198	1.6143e-13	3.3346e-12	0.296875	0.59051724137931	AML-MRC(5)_T	0	0
ENSG00000180071.20	ANKRD18A	-2.74932	1.73455e-21	8.9682e-20	0.984375	0.969827586206897	AML-MRC(5)_T	0	0
ENSG00000259725.1		-2.75527	8.52209e-11	1.2021e-09	0.046875	0.412931034482759	AML-MRC(5)_T	0	0
ENSG00000254102.2	BHLHE22-AS1	-2.77018	1.56173e-08	1.5659e-07	0.078125	0.378448275862069	AML-MRC(5)_T	0	0
ENSG00000233238.1	DEFA9P	-2.77026	3.08204e-06	2.0205e-05	0.109375	0.287068965517241	AML-MRC(5)_T	0	0
ENSG00000188064.10	WNT7B	-2.77683	6.81357e-14	1.4819e-12	0.53125	0.656034482758621	AML-MRC(5)_T	0	0
ENSG00000263724.2	DLGAP1-AS3	-2.78032	1.4879e-28	1.4908e-26	0.6875	0.892241379310345	AML-MRC(5)_T	0	0
ENSG00000111058.8	ACSS3	-2.7934	6.31058e-23	3.7524e-21	0.875	0.89051724137931	AML-MRC(5)_T	0	0
ENSG00000070371.16	CLTCL1	-2.79949	5.94906e-50	4.1822e-47	1	1	AML-MRC(5)_T	0	0
ENSG00000103241.7	FOXF1	-2.81348	7.5069e-12	1.2356e-10	0.390625	0.600862068965517	AML-MRC(5)_T	0	1
ENSG00000164099.3	PRSS12	-2.82464	2.14945e-18	8.0074e-17	0.53125	0.786206896551724	AML-MRC(5)_T	0	0
ENSG00000226562.4	CYP4F26P	-2.82655	9.15644e-19	3.5987e-17	0.765625	0.863793103448276	AML-MRC(5)_T	0	0
ENSG00000184999.12	SLC22A10	-2.83339	6.84548e-10	8.5053e-09	0.15625	0.407758620689655	AML-MRC(5)_T	0	0
ENSG00000241743.4	XACT	-2.85082	9.03992e-27	7.8177e-25	1	0.998275862068966	AML-MRC(5)_T	0	0
ENSG00000286367.1		-2.85172	6.44666e-27	5.6536e-25	0.546875	0.838793103448276	AML-MRC(5)_T	0	0
ENSG00000115457.10	IGFBP2	-2.86292	1.08073e-38	2.6613e-36	1	0.997413793103448	AML-MRC(5)_T	0	0
ENSG00000225345.3	SNX18P3	-2.86552	6.12018e-20	2.7387e-18	0.9375	0.907758620689655	AML-MRC(5)_T	0	0
ENSG00000147206.17	NXF3	-2.87239	7.24347e-31	9.1511e-29	1	0.987931034482759	AML-MRC(5)_T	0	0
ENSG00000129991.13	TNNI3	-2.88629	1.56457e-12	2.832e-11	0.28125	0.592241379310345	AML-MRC(5)_T	0	0
ENSG00000260062.3	GOLGA2P11	-2.88648	1.21473e-12	2.2293e-11	0.34375	0.599137931034483	AML-MRC(5)_T	0	0
ENSG00000133863.9	TEX15	-2.89949	6.2003e-13	1.1878e-11	0.625	0.675862068965517	AML-MRC(5)_T	0	0
ENSG00000152092.16	ASTN1	-2.91458	2.03817e-08	1.9963e-07	0.15625	0.358620689655172	AML-MRC(5)_T	0	0
ENSG00000164485.15	IL22RA2	-2.93482	2.50955e-13	5.0733e-12	0.375	0.638793103448276	AML-MRC(5)_T	0	0
ENSG00000172232.10	AZU1	-2.96195	1.41271e-51	1.1841e-48	1	1	AML-MRC(5)_T	0	0
ENSG00000102595.20	UGGT2	-2.9667	2.19723e-35	4.2754e-33	0.96875	0.975862068965517	AML-MRC(5)_T	1	0
ENSG00000256508.2	MRGPRF-AS1	-2.9705	6.10362e-11	8.7511e-10	0.15625	0.423275862068966	AML-MRC(5)_T	0	0
ENSG00000002726.21	AOC1	-2.97184	1.25819e-35	2.4927e-33	0.96875	0.980172413793103	AML-MRC(5)_T	0	0
ENSG00000215568.9	GAB4	-2.97519	7.36244e-09	7.7907e-08	0.390625	0.460344827586207	AML-MRC(5)_T	0	0
ENSG00000182676.5	PPP1R27	-2.97811	2.00735e-39	5.3676e-37	1	0.998275862068966	AML-MRC(5)_T	0	0
ENSG00000287998.1		-2.97857	2.01728e-24	1.3912e-22	0.640625	0.81551724137931	AML-MRC(5)_T	0	0
ENSG00000104055.16	TGM5	-3.01329	1.02997e-33	1.7005e-31	0.890625	0.972413793103448	AML-MRC(5)_T	0	0
ENSG00000277559.1		-3.01438	1.72519e-22	9.8037e-21	0.4375	0.802586206896552	AML-MRC(5)_T	0	0
ENSG00000249618.6	LINC02465	-3.0189	2.68735e-09	3.0631e-08	0.171875	0.421551724137931	AML-MRC(5)_T	0	0
ENSG00000228127.3	LINC01649	-3.03123	1.34084e-17	4.5837e-16	0.203125	0.592241379310345	AML-MRC(5)_T	0	0
ENSG00000176076.7	KCNE5	-3.03311	7.21293e-23	4.2599e-21	0.984375	0.967241379310345	AML-MRC(5)_T	0	0
ENSG00000129951.19	PLPPR3	-3.03315	7.94343e-88	5.7704e-84	1	1	AML-MRC(5)_T	0	0
ENSG00000168077.14	SCARA3	-3.03538	1.30244e-21	6.856e-20	0.828125	0.868965517241379	AML-MRC(5)_T	1	0
ENSG00000230453.9	ANKRD18B	-3.04452	2.72078e-23	1.6773e-21	0.90625	0.944827586206897	AML-MRC(5)_T	0	0
ENSG00000279359.1		-3.04976	9.01514e-25	6.4627e-23	0.8125	0.88448275862069	AML-MRC(5)_T	0	0
ENSG00000285254.2		-3.05749	1.10814e-06	7.9834e-06	0.515625	0.387931034482759	AML-MRC(5)_T	0	0
ENSG00000283486.2		-3.06482	5.58088e-24	3.6968e-22	0.828125	0.917241379310345	AML-MRC(5)_T	0	0
ENSG00000076716.9	GPC4	-3.10665	1.18045e-21	6.2593e-20	0.84375	0.891379310344828	AML-MRC(5)_T	1	0
ENSG00000100448.4	CTSG	-3.12657	2.51343e-39	6.6799e-37	1	1	AML-MRC(5)_T	0	0
ENSG00000176842.15	IRX5	-3.1427	7.2686e-27	6.3362e-25	0.796875	0.923275862068966	AML-MRC(5)_T	0	1
ENSG00000249797.2	LINC02147	-3.15005	4.43928e-27	3.9488e-25	0.453125	0.79051724137931	AML-MRC(5)_T	0	0
ENSG00000111052.7	LIN7A	-3.15567	1.02571e-32	1.5469e-30	0.984375	0.985344827586207	AML-MRC(5)_T	0	0
ENSG00000271474.1	UNC5C-AS1	-3.15938	1.84367e-12	3.3018e-11	0.3125	0.556896551724138	AML-MRC(5)_T	0	0
ENSG00000263677.2		-3.16381	2.25715e-32	3.3013e-30	0.484375	0.854310344827586	AML-MRC(5)_T	0	0
ENSG00000254006.5		-3.18571	9.58096e-30	1.0847e-27	0.828125	0.933620689655172	AML-MRC(5)_T	0	0
ENSG00000139219.19	COL2A1	-3.22976	1.05009e-27	9.8007e-26	0.84375	0.950862068965517	AML-MRC(5)_T	1	0
ENSG00000100181.22	TPTEP1	-3.29673	5.37269e-31	6.9078e-29	0.984375	0.981034482758621	AML-MRC(5)_T	0	0
ENSG00000067798.16	NAV3	-3.3002	6.04628e-23	3.615e-21	0.96875	0.953448275862069	AML-MRC(5)_T	0	0
ENSG00000146205.14	ANO7	-3.31115	3.88287e-62	6.0442e-59	1	0.997413793103448	AML-MRC(5)_T	0	0
ENSG00000130540.14	SULT4A1	-3.32844	4.65155e-16	1.3462e-14	0.4375	0.695689655172414	AML-MRC(5)_T	0	0
ENSG00000230387.4		-3.35579	1.86535e-31	2.5328e-29	0.765625	0.933620689655172	AML-MRC(5)_T	0	0
ENSG00000173320.12	STOX2	-3.35837	2.15652e-30	2.5692e-28	0.921875	0.962931034482759	AML-MRC(5)_T	0	0
ENSG00000223392.1	CLDN10-AS1	-3.37435	3.0785e-18	1.1304e-16	0.1875	0.563793103448276	AML-MRC(5)_T	0	0
ENSG00000117791.16	MTARC2	-3.38548	1.88424e-44	8.4667e-42	0.953125	0.978448275862069	AML-MRC(5)_T	0	0
ENSG00000283689.1		-3.41	3.73843e-20	1.717e-18	0.234375	0.622413793103448	AML-MRC(5)_T	0	0
ENSG00000137819.14	PAQR5	-3.41767	6.70111e-41	2.0005e-38	0.859375	0.969827586206897	AML-MRC(5)_T	0	0
ENSG00000124159.15	MATN4	-3.48153	2.46562e-33	3.951e-31	0.546875	0.877586206896552	AML-MRC(5)_T	0	0
ENSG00000248206.2		-3.55404	2.00495e-20	9.4066e-19	0.34375	0.678448275862069	AML-MRC(5)_T	0	0
ENSG00000164825.4	DEFB1	-3.60225	1.12041e-20	5.3842e-19	0.75	0.85948275862069	AML-MRC(5)_T	0	0
ENSG00000259439.2	LINC01833	-3.65456	2.30078e-09	2.6481e-08	0.28125	0.380172413793103	AML-MRC(5)_T	0	0
ENSG00000172752.14	COL6A5	-3.68168	8.8601e-25	6.362e-23	0.75	0.814655172413793	AML-MRC(5)_T	0	0
ENSG00000275805.1		-3.70679	7.56359e-31	9.5005e-29	0.34375	0.787931034482759	AML-MRC(5)_T	0	0
ENSG00000235026.6	DPP10-AS1	-3.71247	8.24517e-14	1.7664e-12	0.28125	0.482758620689655	AML-MRC(5)_T	0	0
ENSG00000144331.20	ZNF385B	-3.72659	2.25502e-32	3.3013e-30	0.484375	0.814655172413793	AML-MRC(5)_T	0	1
ENSG00000174808.12	BTC	-3.76906	3.64271e-20	1.6748e-18	0.21875	0.604310344827586	AML-MRC(5)_T	0	0
ENSG00000187123.15	LYPD6	-3.79377	1.04837e-20	5.072e-19	0.203125	0.599137931034483	AML-MRC(5)_T	0	0
ENSG00000164853.9	UNCX	-3.81127	7.17917e-10	8.887e-09	0.265625	0.41551724137931	AML-MRC(5)_T	0	1
ENSG00000070193.5	FGF10	-3.82582	6.50992e-13	1.2412e-11	0.265625	0.46551724137931	AML-MRC(5)_T	0	0
ENSG00000135346.9	CGA	-3.85289	6.96033e-09	7.3975e-08	0.09375	0.239655172413793	AML-MRC(5)_T	0	0
ENSG00000136944.19	LMX1B	-3.85683	5.1057e-23	3.0822e-21	0.625	0.731034482758621	AML-MRC(5)_T	0	1
ENSG00000175497.17	DPP10	-4.12362	1.13926e-23	7.249e-22	0.65625	0.770689655172414	AML-MRC(5)_T	0	0
ENSG00000280081.4	LINC01667	-4.17355	1.79026e-12	3.2151e-11	0.296875	0.435344827586207	AML-MRC(5)_T	0	0
ENSG00000143839.15	REN	-4.19274	2.10851e-19	8.8849e-18	0.390625	0.578448275862069	AML-MRC(5)_T	0	0
ENSG00000125255.7	SLC10A2	-4.20256	1.69958e-12	3.0623e-11	0.1875	0.357758620689655	AML-MRC(5)_T	0	0
ENSG00000047936.11	ROS1	-4.2034	2.95131e-12	5.1537e-11	0.15625	0.381896551724138	AML-MRC(5)_T	0	0
ENSG00000164100.9	NDST3	-4.23441	7.35691e-39	1.8535e-36	0.59375	0.923275862068966	AML-MRC(5)_T	0	0
ENSG00000269586.7	CT45A10	-4.25723	2.5391e-09	2.9024e-08	0.09375	0.30948275862069	AML-MRC(5)_T	0	0
ENSG00000265369.3	PCAT18	-4.33286	1.6478e-64	2.8728e-61	0.75	0.925862068965517	AML-MRC(5)_T	0	0
ENSG00000128422.17	KRT17	-4.55167	1.75308e-50	1.3405e-47	0.640625	0.908620689655172	AML-MRC(5)_T	0	0
ENSG00000134873.10	CLDN10	-4.68463	7.71334e-41	2.287e-38	0.515625	0.832758620689655	AML-MRC(5)_T	0	0
ENSG00000224968.2	LINC01645	-5.04806	3.13203e-26	2.5757e-24	0.265625	0.552586206896552	AML-MRC(5)_T	0	0
ENSG00000064692.20	SNCAIP	-5.08266	1.34883e-29	1.5191e-27	0.578125	0.732758620689655	AML-MRC(5)_T	0	0
ENSG00000181433.9	SAGE1	-5.12853	4.21014e-20	1.9195e-18	0.265625	0.528448275862069	AML-MRC(5)_T	0	0
ENSG00000170689.10	HOXB9	-5.54084	4.74481e-39	1.2458e-36	0.671875	0.775862068965517	AML-MRC(5)_T	0	1
ENSG00000120068.7	HOXB8	-5.57815	1.60151e-33	2.5949e-31	0.59375	0.668965517241379	AML-MRC(5)_T	0	1
